# Genetic and multi-omic prioritization implicates the CD33–SIGLEC locus in post-traumatic stress disorder

**DOI:** 10.64898/2026.09.23.26363743

**Authors:** Henghui Liu, Shuyan Xie, Zitao Chen, Qishan Wang

## Abstract

Genetic studies of post-traumatic stress disorder (PTSD) implicate immune regulation, yet linking peripheral immune-related proteins to brain molecular regulation and experimentally tractable targets remains challenging. Cellular and spatial genetic analyses were used to characterize the cellular and spatial genetic context of these traits. We then conducted bidirectional Mendelian randomization (MR) across 30 predefined Ig-like plasma proteins and 16 behavioral and neuropsychiatric traits. The forward MR screen identified four associations meeting the prespecified screening criteria, all of which underwent the same post-screening robustness assessment. CD33–PTSD showed the most consistent support across instrument definitions and applicable robust estimators and was therefore advanced as the prioritized candidate to regional genetic, brain molecular QTL, and functional analyses. Standard CD33 pQTL–PTSD colocalization did not support a simple shared single-variant model, while multi-signal analyses remained scientifically unresolved under the available LD reference. Meanwhile, plasma CD33 pQTL and cortical CD33 eQTL showed strong regional sharing (PP4=0.96468). Regional localization, cross-analysis candidate selection, and functional annotation further suggested a complex regulatory context across the CD33–SIGLEC region. Among 284 compounds with prior CD33 binding evidence that entered structure-assisted screening, 11 were retained as candidates for experimental follow-up. Overall, CD33–PTSD was the prioritized association identified by our screening; subsequent regional genetic, brain molecular QTL, and functional annotation analyses further delineated the complex regulatory context of the CD33– SIGLEC locus, while the CD33-centered structure-assisted exploration yielded 11 compound candidates for subsequent experimental validation.

## Supplementary Tables for "Genetic and multi-omic prioritization implicates the CD33–SIGLEC locus in post-traumatic stress disorder" (part 4 of 6)

### Sheet: S5 (continued)
id.exposure	id.outcome	outcome	exposure	method	nsnp	b	se	pval	pair_id	gene	trait	direction	p_FDR	evidence_class	branch_source	pair_level_internal_classification
PDGFRA	OCD	OCS	PDGFRA	MR Egger	24	-0.00570834	0.0344964	0.87008	PDGFRA__OCD	PDGFRA	OCS	forward	0.986696	weak_or_none	Unified full 30-protein MR screen; BH correction computed after merging all prespecified pairs within direction and method.	Not supported
PDGFRA	OCD	OCS	PDGFRA	Weighted median	24	-0.0204657	0.0269048	0.446854	PDGFRA__OCD	PDGFRA	OCS	forward	0.928075	weak_or_none	Unified full 30-protein MR screen; BH correction computed after merging all prespecified pairs within direction and method.	Not supported
PDGFRA	OCD	OCS	PDGFRA	Simple mode	24	0.0147921	0.0758566	0.847104	PDGFRA__OCD	PDGFRA	OCS	forward	0.999612	weak_or_none	Unified full 30-protein MR screen; BH correction computed after merging all prespecified pairs within direction and method.	Not supported
PDGFRA	OCD	OCS	PDGFRA	Weighted mode	24	-0.0177219	0.148304	0.905919	PDGFRA__OCD	PDGFRA	OCS	forward	0.999039	weak_or_none	Unified full 30-protein MR screen; BH correction computed after merging all prespecified pairs within direction and method.	Not supported
PDGFRA	PD	PD	PDGFRA	Inverse variance weighted	34	-0.00201547	0.0312041	0.9485	PDGFRA__PD	PDGFRA	PD	forward	0.997504	weak_or_none	Unified full 30-protein MR screen; BH correction computed after merging all prespecified pairs within direction and method.	Not supported
PDGFRA	PD	PD	PDGFRA	MR Egger	34	-0.0141323	0.0511259	0.784002	PDGFRA__PD	PDGFRA	PD	forward	0.985282	weak_or_none	Unified full 30-protein MR screen; BH correction computed after merging all prespecified pairs within direction and method.	Not supported
PDGFRA	PD	PD	PDGFRA	Weighted median	34	-0.00527956	0.0304752	0.862462	PDGFRA__PD	PDGFRA	PD	forward	0.958977	weak_or_none	Unified full 30-protein MR screen; BH correction computed after merging all prespecified pairs within direction and method.	Not supported
PDGFRA	PD	PD	PDGFRA	Simple mode	34	-0.0927114	0.104591	0.381808	PDGFRA__PD	PDGFRA	PD	forward	0.999612	weak_or_none	Unified full 30-protein MR screen; BH correction computed after merging all prespecified pairs within direction and method.	Not supported
PDGFRA	PD	PD	PDGFRA	Weighted mode	34	-0.0138279	0.363041	0.969846	PDGFRA__PD	PDGFRA	PD	forward	0.999039	weak_or_none	Unified full 30-protein MR screen; BH correction computed after merging all prespecified pairs within direction and method.	Not supported
PDGFRA	PPD	PPD	PDGFRA	Inverse variance weighted	44	0.0209148	0.0314725	0.506343	PDGFRA__PPD	PDGFRA	PPD	forward	0.951982	weak_or_none	Unified full 30-protein MR screen; BH correction computed after merging all prespecified pairs within direction and method.	Not supported
PDGFRA	PPD	PPD	PDGFRA	MR Egger	44	-0.031498	0.05584	0.575703	PDGFRA__PPD	PDGFRA	PPD	forward	0.97371	weak_or_none	Unified full 30-protein MR screen; BH correction computed after merging all prespecified pairs within direction and method.	Not supported
PDGFRA	PPD	PPD	PDGFRA	Weighted median	44	0.00618541	0.0454057	0.891643	PDGFRA__PPD	PDGFRA	PPD	forward	0.958977	weak_or_none	Unified full 30-protein MR screen; BH correction computed after merging all prespecified pairs within direction and method.	Not supported
PDGFRA	PPD	PPD	PDGFRA	Simple mode	44	0.114476	0.0970137	0.24449	PDGFRA__PPD	PDGFRA	PPD	forward	0.999612	weak_or_none	Unified full 30-protein MR screen; BH correction computed after merging all prespecified pairs within direction and method.	Not supported
PDGFRA	PPD	PPD	PDGFRA	Weighted mode	44	0.0165396	0.340512	0.961485	PDGFRA__PPD	PDGFRA	PPD	forward	0.999039	weak_or_none	Unified full 30-protein MR screen; BH correction computed after merging all prespecified pairs within direction and method.	Not supported
PDGFRA	PTSD	PTSD	PDGFRA	Inverse variance weighted	30	-0.000761891	0.00421922	0.8567	PDGFRA__PTSD	PDGFRA	PTSD	forward	0.997504	weak_or_none	Unified full 30-protein MR screen; BH correction computed after merging all prespecified pairs within direction and method.	Not supported
PDGFRA	PTSD	PTSD	PDGFRA	MR Egger	30	-0.00968551	0.00771464	0.219684	PDGFRA__PTSD	PDGFRA	PTSD	forward	0.946963	weak_or_none	Unified full 30-protein MR screen; BH correction computed after merging all prespecified pairs within direction and method.	Not supported
PDGFRA	PTSD	PTSD	PDGFRA	Weighted median	30	-0.00202335	0.00607744	0.739188	PDGFRA__PTSD	PDGFRA	PTSD	forward	0.958977	weak_or_none	Unified full 30-protein MR screen; BH correction computed after merging all prespecified pairs within direction and method.	Not supported
PDGFRA	PTSD	PTSD	PDGFRA	Simple mode	30	0.0179256	0.019394	0.362964	PDGFRA__PTSD	PDGFRA	PTSD	forward	0.999612	weak_or_none	Unified full 30-protein MR screen; BH correction computed after merging all prespecified pairs within direction and method.	Not supported
PDGFRA	PTSD	PTSD	PDGFRA	Weighted mode	30	0.000831477	0.036675	0.982068	PDGFRA__PTSD	PDGFRA	PTSD	forward	0.999039	weak_or_none	Unified full 30-protein MR screen; BH correction computed after merging all prespecified pairs within direction and method.	Not supported
PDGFRA	SCZ	SCZ	PDGFRA	Inverse variance weighted	37	-0.0351823	0.0208705	0.0918456	PDGFRA__SCZ	PDGFRA	SCZ	forward	0.790348	weak_or_none	Unified full 30-protein MR screen; BH correction computed after merging all prespecified pairs within direction and method.	Not supported
PDGFRA	SCZ	SCZ	PDGFRA	MR Egger	37	-0.00428556	0.0384445	0.911877	PDGFRA__SCZ	PDGFRA	SCZ	forward	0.990416	weak_or_none	Unified full 30-protein MR screen; BH correction computed after merging all prespecified pairs within direction and method.	Not supported
PDGFRA	SCZ	SCZ	PDGFRA	Weighted median	37	-0.00831213	0.0297089	0.779642	PDGFRA__SCZ	PDGFRA	SCZ	forward	0.958977	weak_or_none	Unified full 30-protein MR screen; BH correction computed after merging all prespecified pairs within direction and method.	Not supported
PDGFRA	SCZ	SCZ	PDGFRA	Simple mode	37	-0.024565	0.0623765	0.696038	PDGFRA__SCZ	PDGFRA	SCZ	forward	0.999612	weak_or_none	Unified full 30-protein MR screen; BH correction computed after merging all prespecified pairs within direction and method.	Not supported
PDGFRA	SCZ	SCZ	PDGFRA	Weighted mode	37	-0.0292188	0.17669	0.86958	PDGFRA__SCZ	PDGFRA	SCZ	forward	0.999039	weak_or_none	Unified full 30-protein MR screen; BH correction computed after merging all prespecified pairs within direction and method.	Not supported
PDGFRA	SUD_AtypicalPref	SUD_AtypicalPref	PDGFRA	Inverse variance weighted	29	0.00772377	0.00474709	0.103725	PDGFRA__SUD_AtypicalPref	PDGFRA	SUD_AtypicalPref	forward	0.80899	weak_or_none	Unified full 30-protein MR screen; BH correction computed after merging all prespecified pairs within direction and method.	Not supported
PDGFRA	SUD_AtypicalPref	SUD_AtypicalPref	PDGFRA	MR Egger	29	0.00837189	0.00875274	0.347313	PDGFRA__SUD_AtypicalPref	PDGFRA	SUD_AtypicalPref	forward	0.946963	weak_or_none	Unified full 30-protein MR screen; BH correction computed after merging all prespecified pairs within direction and method.	Not supported
PDGFRA	SUD_AtypicalPref	SUD_AtypicalPref	PDGFRA	Weighted median	29	0.00560912	0.00726919	0.440334	PDGFRA__SUD_AtypicalPref	PDGFRA	SUD_AtypicalPref	forward	0.928075	weak_or_none	Unified full 30-protein MR screen; BH correction computed after merging all prespecified pairs within direction and method.	Not supported
PDGFRA	SUD_AtypicalPref	SUD_AtypicalPref	PDGFRA	Simple mode	29	0.00304642	0.0126709	0.811751	PDGFRA__SUD_AtypicalPref	PDGFRA	SUD_AtypicalPref	forward	0.999612	weak_or_none	Unified full 30-protein MR screen; BH correction computed after merging all prespecified pairs within direction and method.	Not supported
PDGFRA	SUD_AtypicalPref	SUD_AtypicalPref	PDGFRA	Weighted mode	29	0.00617914	0.0336035	0.85543	PDGFRA__SUD_AtypicalPref	PDGFRA	SUD_AtypicalPref	forward	0.999039	weak_or_none	Unified full 30-protein MR screen; BH correction computed after merging all prespecified pairs within direction and method.	Not supported
PDGFRA	SUD_BeerPref	SUD_BeerPref	PDGFRA	Inverse variance weighted	29	0.0108741	0.00722608	0.132365	PDGFRA__SUD_BeerPref	PDGFRA	SUD_BeerPref	forward	0.80899	weak_or_none	Unified full 30-protein MR screen; BH correction computed after merging all prespecified pairs within direction and method.	Not supported
PDGFRA	SUD_BeerPref	SUD_BeerPref	PDGFRA	MR Egger	29	0.00868141	0.0135537	0.527233	PDGFRA__SUD_BeerPref	PDGFRA	SUD_BeerPref	forward	0.953691	weak_or_none	Unified full 30-protein MR screen; BH correction computed after merging all prespecified pairs within direction and method.	Not supported
PDGFRA	SUD_BeerPref	SUD_BeerPref	PDGFRA	Weighted median	29	0.0162348	0.010402	0.118586	PDGFRA__SUD_BeerPref	PDGFRA	SUD_BeerPref	forward	0.828271	weak_or_none	Unified full 30-protein MR screen; BH correction computed after merging all prespecified pairs within direction and method.	Not supported
PDGFRA	SUD_BeerPref	SUD_BeerPref	PDGFRA	Simple mode	29	0.0153099	0.0185278	0.415608	PDGFRA__SUD_BeerPref	PDGFRA	SUD_BeerPref	forward	0.999612	weak_or_none	Unified full 30-protein MR screen; BH correction computed after merging all prespecified pairs within direction and method.	Not supported
PDGFRA	SUD_BeerPref	SUD_BeerPref	PDGFRA	Weighted mode	29	0.0165343	0.0479407	0.732755	PDGFRA__SUD_BeerPref	PDGFRA	SUD_BeerPref	forward	0.999039	weak_or_none	Unified full 30-protein MR screen; BH correction computed after merging all prespecified pairs within direction and method.	Not supported
PDGFRA	SUD_Consumption	SUD_Consumption	PDGFRA	Inverse variance weighted	29	-0.0062532	0.00507395	0.217795	PDGFRA__SUD_Consumption	PDGFRA	SUD_Consumption	forward	0.901482	weak_or_none	Unified full 30-protein MR screen; BH correction computed after merging all prespecified pairs within direction and method.	Not supported
PDGFRA	SUD_Consumption	SUD_Consumption	PDGFRA	MR Egger	29	-0.00893204	0.00935485	0.348148	PDGFRA__SUD_Consumption	PDGFRA	SUD_Consumption	forward	0.946963	weak_or_none	Unified full 30-protein MR screen; BH correction computed after merging all prespecified pairs within direction and method.	Not supported
PDGFRA	SUD_Consumption	SUD_Consumption	PDGFRA	Weighted median	29	-0.0147563	0.00768925	0.0549735	PDGFRA__SUD_Consumption	PDGFRA	SUD_Consumption	forward	0.662378	weak_or_none	Unified full 30-protein MR screen; BH correction computed after merging all prespecified pairs within direction and method.	Not supported
PDGFRA	SUD_Consumption	SUD_Consumption	PDGFRA	Simple mode	29	-0.00763466	0.0145833	0.604731	PDGFRA__SUD_Consumption	PDGFRA	SUD_Consumption	forward	0.999612	weak_or_none	Unified full 30-protein MR screen; BH correction computed after merging all prespecified pairs within direction and method.	Not supported
PDGFRA	SUD_Consumption	SUD_Consumption	PDGFRA	Weighted mode	29	-0.0147193	0.0361968	0.687358	PDGFRA__SUD_Consumption	PDGFRA	SUD_Consumption	forward	0.999039	weak_or_none	Unified full 30-protein MR screen; BH correction computed after merging all prespecified pairs within direction and method.	Not supported
PDGFRA	SUD_Problems	SUD_Problems	PDGFRA	Inverse variance weighted	29	0.00390111	0.00566934	0.491386	PDGFRA__SUD_Problems	PDGFRA	SUD_Problems	forward	0.951982	weak_or_none	Unified full 30-protein MR screen; BH correction computed after merging all prespecified pairs within direction and method.	Not supported
PDGFRA	SUD_Problems	SUD_Problems	PDGFRA	MR Egger	29	0.0201639	0.0104499	0.0642302	PDGFRA__SUD_Problems	PDGFRA	SUD_Problems	forward	0.86108	weak_or_none	Unified full 30-protein MR screen; BH correction computed after merging all prespecified pairs within direction and method.	Not supported
PDGFRA	SUD_Problems	SUD_Problems	PDGFRA	Weighted median	29	0.0132083	0.00833384	0.11299	PDGFRA__SUD_Problems	PDGFRA	SUD_Problems	forward	0.828271	weak_or_none	Unified full 30-protein MR screen; BH correction computed after merging all prespecified pairs within direction and method.	Not supported
PDGFRA	SUD_Problems	SUD_Problems	PDGFRA	Simple mode	29	0.00211999	0.017847	0.906292	PDGFRA__SUD_Problems	PDGFRA	SUD_Problems	forward	0.999612	weak_or_none	Unified full 30-protein MR screen; BH correction computed after merging all prespecified pairs within direction and method.	Not supported
PDGFRA	SUD_Problems	SUD_Problems	PDGFRA	Weighted mode	29	0.0124731	0.0405937	0.760914	PDGFRA__SUD_Problems	PDGFRA	SUD_Problems	forward	0.999039	weak_or_none	Unified full 30-protein MR screen; BH correction computed after merging all prespecified pairs within direction and method.	Not supported
PDGFRA	TS	TS	PDGFRA	Inverse variance weighted	36	-0.084479	0.0557059	0.129389	PDGFRA__TS	PDGFRA	TS	forward	0.80899	weak_or_none	Unified full 30-protein MR screen; BH correction computed after merging all prespecified pairs within direction and method.	Not supported
PDGFRA	TS	TS	PDGFRA	MR Egger	36	-0.202669	0.104501	0.0607862	PDGFRA__TS	PDGFRA	TS	forward	0.86108	weak_or_none	Unified full 30-protein MR screen; BH correction computed after merging all prespecified pairs within direction and method.	Not supported
PDGFRA	TS	TS	PDGFRA	Weighted median	36	-0.154309	0.0828629	0.0625717	PDGFRA__TS	PDGFRA	TS	forward	0.676912	weak_or_none	Unified full 30-protein MR screen; BH correction computed after merging all prespecified pairs within direction and method.	Not supported
PDGFRA	TS	TS	PDGFRA	Simple mode	36	-0.180829	0.243432	0.46254	PDGFRA__TS	PDGFRA	TS	forward	0.999612	weak_or_none	Unified full 30-protein MR screen; BH correction computed after merging all prespecified pairs within direction and method.	Not supported
PDGFRA	TS	TS	PDGFRA	Weighted mode	36	-0.189852	0.441865	0.670077	PDGFRA__TS	PDGFRA	TS	forward	0.999039	weak_or_none	Unified full 30-protein MR screen; BH correction computed after merging all prespecified pairs within direction and method.	Not supported
NTRK2	ADHD	ADHD	NTRK2	Inverse variance weighted	16	0.0127903	0.0453364	0.777851	NTRK2__ADHD	NTRK2	ADHD	forward	0.965521	weak_or_none	Unified full 30-protein MR screen; BH correction computed after merging all prespecified pairs within direction and method.	Not supported
NTRK2	ADHD	ADHD	NTRK2	MR Egger	16	0.0231491	0.127946	0.859017	NTRK2__ADHD	NTRK2	ADHD	forward	0.985282	weak_or_none	Unified full 30-protein MR screen; BH correction computed after merging all prespecified pairs within direction and method.	Not supported
NTRK2	ADHD	ADHD	NTRK2	Weighted median	16	0.0138532	0.0583696	0.812396	NTRK2__ADHD	NTRK2	ADHD	forward	0.958977	weak_or_none	Unified full 30-protein MR screen; BH correction computed after merging all prespecified pairs within direction and method.	Not supported
NTRK2	ADHD	ADHD	NTRK2	Simple mode	16	0.00818891	0.124961	0.948616	NTRK2__ADHD	NTRK2	ADHD	forward	0.999612	weak_or_none	Unified full 30-protein MR screen; BH correction computed after merging all prespecified pairs within direction and method.	Not supported
NTRK2	ADHD	ADHD	NTRK2	Weighted mode	16	0.00598158	0.138256	0.966061	NTRK2__ADHD	NTRK2	ADHD	forward	0.999039	weak_or_none	Unified full 30-protein MR screen; BH correction computed after merging all prespecified pairs within direction and method.	Not supported
NTRK2	ALZ	ALZ	NTRK2	Inverse variance weighted	24	-0.0247268	0.0380622	0.515923	NTRK2__ALZ	NTRK2	ALZ	forward	0.951982	weak_or_none	Unified full 30-protein MR screen; BH correction computed after merging all prespecified pairs within direction and method.	Not supported
NTRK2	ALZ	ALZ	NTRK2	MR Egger	24	-0.0429065	0.103244	0.681741	NTRK2__ALZ	NTRK2	ALZ	forward	0.985282	weak_or_none	Unified full 30-protein MR screen; BH correction computed after merging all prespecified pairs within direction and method.	Not supported
NTRK2	ALZ	ALZ	NTRK2	Weighted median	24	0.00249513	0.0537432	0.96297	NTRK2__ALZ	NTRK2	ALZ	forward	0.980481	weak_or_none	Unified full 30-protein MR screen; BH correction computed after merging all prespecified pairs within direction and method.	Not supported
NTRK2	ALZ	ALZ	NTRK2	Simple mode	24	0.0691803	0.118141	0.563863	NTRK2__ALZ	NTRK2	ALZ	forward	0.999612	weak_or_none	Unified full 30-protein MR screen; BH correction computed after merging all prespecified pairs within direction and method.	Not supported
NTRK2	ALZ	ALZ	NTRK2	Weighted mode	24	0.04704	0.130154	0.721085	NTRK2__ALZ	NTRK2	ALZ	forward	0.999039	weak_or_none	Unified full 30-protein MR screen; BH correction computed after merging all prespecified pairs within direction and method.	Not supported
NTRK2	ANX	ANX	NTRK2	Inverse variance weighted	6	-0.00158126	0.0159264	0.920912	NTRK2__ANX	NTRK2	ANX	forward	0.997504	weak_or_none	Unified full 30-protein MR screen; BH correction computed after merging all prespecified pairs within direction and method.	Not supported
NTRK2	ANX	ANX	NTRK2	MR Egger	6	0.0597607	0.0853842	0.522555	NTRK2__ANX	NTRK2	ANX	forward	0.953691	weak_or_none	Unified full 30-protein MR screen; BH correction computed after merging all prespecified pairs within direction and method.	Not supported
NTRK2	ANX	ANX	NTRK2	Weighted median	6	-0.00756886	0.0176963	0.668863	NTRK2__ANX	NTRK2	ANX	forward	0.958977	weak_or_none	Unified full 30-protein MR screen; BH correction computed after merging all prespecified pairs within direction and method.	Not supported
NTRK2	ANX	ANX	NTRK2	Simple mode	6	-0.00717736	0.0273187	0.803243	NTRK2__ANX	NTRK2	ANX	forward	0.999612	weak_or_none	Unified full 30-protein MR screen; BH correction computed after merging all prespecified pairs within direction and method.	Not supported
NTRK2	ANX	ANX	NTRK2	Weighted mode	6	-0.00759595	0.0301328	0.811011	NTRK2__ANX	NTRK2	ANX	forward	0.999039	weak_or_none	Unified full 30-protein MR screen; BH correction computed after merging all prespecified pairs within direction and method.	Not supported
NTRK2	ASD	ASD	NTRK2	Inverse variance weighted	22	-0.0920435	0.0627683	0.142539	NTRK2__ASD	NTRK2	ASD	forward	0.80899	weak_or_none	Unified full 30-protein MR screen; BH correction computed after merging all prespecified pairs within direction and method.	Not supported
NTRK2	ASD	ASD	NTRK2	MR Egger	22	-0.0893409	0.201095	0.661616	NTRK2__ASD	NTRK2	ASD	forward	0.985282	weak_or_none	Unified full 30-protein MR screen; BH correction computed after merging all prespecified pairs within direction and method.	Not supported
NTRK2	ASD	ASD	NTRK2	Weighted median	22	-0.0413004	0.0755142	0.584432	NTRK2__ASD	NTRK2	ASD	forward	0.955978	weak_or_none	Unified full 30-protein MR screen; BH correction computed after merging all prespecified pairs within direction and method.	Not supported
NTRK2	ASD	ASD	NTRK2	Simple mode	22	-0.0912791	0.161364	0.577613	NTRK2__ASD	NTRK2	ASD	forward	0.999612	weak_or_none	Unified full 30-protein MR screen; BH correction computed after merging all prespecified pairs within direction and method.	Not supported
NTRK2	ASD	ASD	NTRK2	Weighted mode	22	0.000114537	0.166873	0.999459	NTRK2__ASD	NTRK2	ASD	forward	0.999459	weak_or_none	Unified full 30-protein MR screen; BH correction computed after merging all prespecified pairs within direction and method.	Not supported
NTRK2	BIP	BIP	NTRK2	Inverse variance weighted	16	-0.0433859	0.0335127	0.195454	NTRK2__BIP	NTRK2	BIP	forward	0.880342	weak_or_none	Unified full 30-protein MR screen; BH correction computed after merging all prespecified pairs within direction and method.	Not supported
NTRK2	BIP	BIP	NTRK2	MR Egger	16	0.0640165	0.104057	0.54829	NTRK2__BIP	NTRK2	BIP	forward	0.965654	weak_or_none	Unified full 30-protein MR screen; BH correction computed after merging all prespecified pairs within direction and method.	Not supported
NTRK2	BIP	BIP	NTRK2	Weighted median	16	-0.056636	0.0465601	0.22383	NTRK2__BIP	NTRK2	BIP	forward	0.928075	weak_or_none	Unified full 30-protein MR screen; BH correction computed after merging all prespecified pairs within direction and method.	Not supported
NTRK2	BIP	BIP	NTRK2	Simple mode	16	-0.0864515	0.129771	0.515409	NTRK2__BIP	NTRK2	BIP	forward	0.999612	weak_or_none	Unified full 30-protein MR screen; BH correction computed after merging all prespecified pairs within direction and method.	Not supported
NTRK2	BIP	BIP	NTRK2	Weighted mode	16	-0.0815095	0.136585	0.559562	NTRK2__BIP	NTRK2	BIP	forward	0.999039	weak_or_none	Unified full 30-protein MR screen; BH correction computed after merging all prespecified pairs within direction and method.	Not supported
NTRK2	ED	ED	NTRK2	Inverse variance weighted	20	-0.152499	0.0566906	0.00714458	NTRK2__ED	NTRK2	ED	forward	0.242916	suggestive_nominal	Unified full 30-protein MR screen; BH correction computed after merging all prespecified pairs within direction and method.	Moderate
NTRK2	ED	ED	NTRK2	MR Egger	20	-0.402294	0.182812	0.0410605	NTRK2__ED	NTRK2	ED	forward	0.86108	suggestive_nominal	Unified full 30-protein MR screen; BH correction computed after merging all prespecified pairs within direction and method.	Moderate
NTRK2	ED	ED	NTRK2	Weighted median	20	-0.165011	0.0791338	0.03705	NTRK2__ED	NTRK2	ED	forward	0.662378	suggestive_nominal	Unified full 30-protein MR screen; BH correction computed after merging all prespecified pairs within direction and method.	Moderate
NTRK2	ED	ED	NTRK2	Simple mode	20	-0.34757	0.317878	0.287885	NTRK2__ED	NTRK2	ED	forward	0.999612	weak_or_none	Unified full 30-protein MR screen; BH correction computed after merging all prespecified pairs within direction and method.	Moderate
NTRK2	ED	ED	NTRK2	Weighted mode	20	-0.316498	0.331215	0.351293	NTRK2__ED	NTRK2	ED	forward	0.999039	weak_or_none	Unified full 30-protein MR screen; BH correction computed after merging all prespecified pairs within direction and method.	Moderate
NTRK2	OCD	OCS	NTRK2	Inverse variance weighted	13	0.0513349	0.0502431	0.306909	NTRK2__OCD	NTRK2	OCS	forward	0.919563	weak_or_none	Unified full 30-protein MR screen; BH correction computed after merging all prespecified pairs within direction and method.	Not supported
NTRK2	OCD	OCS	NTRK2	MR Egger	13	0.0330012	0.166557	0.846552	NTRK2__OCD	NTRK2	OCS	forward	0.985282	weak_or_none	Unified full 30-protein MR screen; BH correction computed after merging all prespecified pairs within direction and method.	Not supported
NTRK2	OCD	OCS	NTRK2	Weighted median	13	0.0454283	0.0563624	0.420241	NTRK2__OCD	NTRK2	OCS	forward	0.928075	weak_or_none	Unified full 30-protein MR screen; BH correction computed after merging all prespecified pairs within direction and method.	Not supported
NTRK2	OCD	OCS	NTRK2	Simple mode	13	0.00419624	0.0963417	0.965975	NTRK2__OCD	NTRK2	OCS	forward	0.999612	weak_or_none	Unified full 30-protein MR screen; BH correction computed after merging all prespecified pairs within direction and method.	Not supported
NTRK2	OCD	OCS	NTRK2	Weighted mode	13	0.0015595	0.0985895	0.987639	NTRK2__OCD	NTRK2	OCS	forward	0.999039	weak_or_none	Unified full 30-protein MR screen; BH correction computed after merging all prespecified pairs within direction and method.	Not supported
NTRK2	PD	PD	NTRK2	Inverse variance weighted	22	0.0707654	0.0756464	0.349543	NTRK2__PD	NTRK2	PD	forward	0.919563	weak_or_none	Unified full 30-protein MR screen; BH correction computed after merging all prespecified pairs within direction and method.	Not supported
NTRK2	PD	PD	NTRK2	MR Egger	22	-0.14334	0.219685	0.521522	NTRK2__PD	NTRK2	PD	forward	0.953691	weak_or_none	Unified full 30-protein MR screen; BH correction computed after merging all prespecified pairs within direction and method.	Not supported
NTRK2	PD	PD	NTRK2	Weighted median	22	0.0366433	0.089378	0.68182	NTRK2__PD	NTRK2	PD	forward	0.958977	weak_or_none	Unified full 30-protein MR screen; BH correction computed after merging all prespecified pairs within direction and method.	Not supported
NTRK2	PD	PD	NTRK2	Simple mode	22	0.0677566	0.201707	0.740268	NTRK2__PD	NTRK2	PD	forward	0.999612	weak_or_none	Unified full 30-protein MR screen; BH correction computed after merging all prespecified pairs within direction and method.	Not supported
NTRK2	PD	PD	NTRK2	Weighted mode	22	0.0775547	0.222093	0.730417	NTRK2__PD	NTRK2	PD	forward	0.999039	weak_or_none	Unified full 30-protein MR screen; BH correction computed after merging all prespecified pairs within direction and method.	Not supported
NTRK2	PPD	PPD	NTRK2	Inverse variance weighted	23	0.096163	0.0631053	0.127546	NTRK2__PPD	NTRK2	PPD	forward	0.80899	weak_or_none	Unified full 30-protein MR screen; BH correction computed after merging all prespecified pairs within direction and method.	Not supported
NTRK2	PPD	PPD	NTRK2	MR Egger	23	0.42154	0.151815	0.0113053	NTRK2__PPD	NTRK2	PPD	forward	0.811692	suggestive_nominal	Unified full 30-protein MR screen; BH correction computed after merging all prespecified pairs within direction and method.	Not supported
NTRK2	PPD	PPD	NTRK2	Weighted median	23	0.163411	0.0813221	0.044491	NTRK2__PPD	NTRK2	PPD	forward	0.662378	suggestive_nominal	Unified full 30-protein MR screen; BH correction computed after merging all prespecified pairs within direction and method.	Not supported
NTRK2	PPD	PPD	NTRK2	Simple mode	23	0.250318	0.134735	0.0766245	NTRK2__PPD	NTRK2	PPD	forward	0.999612	weak_or_none	Unified full 30-protein MR screen; BH correction computed after merging all prespecified pairs within direction and method.	Not supported
NTRK2	PPD	PPD	NTRK2	Weighted mode	23	0.228768	0.148548	0.137816	NTRK2__PPD	NTRK2	PPD	forward	0.999039	weak_or_none	Unified full 30-protein MR screen; BH correction computed after merging all prespecified pairs within direction and method.	Not supported
NTRK2	PTSD	PTSD	NTRK2	Inverse variance weighted	16	0.0184839	0.00756589	0.0145635	NTRK2__PTSD	NTRK2	PTSD	forward	0.330106	suggestive_nominal	Unified full 30-protein MR screen; BH correction computed after merging all prespecified pairs within direction and method.	Moderate
NTRK2	PTSD	PTSD	NTRK2	MR Egger	16	0.029298	0.0190409	0.146173	NTRK2__PTSD	NTRK2	PTSD	forward	0.946963	weak_or_none	Unified full 30-protein MR screen; BH correction computed after merging all prespecified pairs within direction and method.	Moderate
NTRK2	PTSD	PTSD	NTRK2	Weighted median	16	0.0239757	0.00958949	0.0124122	NTRK2__PTSD	NTRK2	PTSD	forward	0.495361	suggestive_nominal	Unified full 30-protein MR screen; BH correction computed after merging all prespecified pairs within direction and method.	Moderate
NTRK2	PTSD	PTSD	NTRK2	Simple mode	16	0.0259604	0.0198099	0.209748	NTRK2__PTSD	NTRK2	PTSD	forward	0.999612	weak_or_none	Unified full 30-protein MR screen; BH correction computed after merging all prespecified pairs within direction and method.	Moderate
NTRK2	PTSD	PTSD	NTRK2	Weighted mode	16	0.0259604	0.0194604	0.202102	NTRK2__PTSD	NTRK2	PTSD	forward	0.999039	weak_or_none	Unified full 30-protein MR screen; BH correction computed after merging all prespecified pairs within direction and method.	Moderate
NTRK2	SCZ	SCZ	NTRK2	Inverse variance weighted	18	0.0572701	0.0476601	0.229504	NTRK2__SCZ	NTRK2	SCZ	forward	0.906162	weak_or_none	Unified full 30-protein MR screen; BH correction computed after merging all prespecified pairs within direction and method.	Not supported
NTRK2	SCZ	SCZ	NTRK2	MR Egger	18	0.259961	0.121063	0.0474352	NTRK2__SCZ	NTRK2	SCZ	forward	0.86108	suggestive_nominal	Unified full 30-protein MR screen; BH correction computed after merging all prespecified pairs within direction and method.	Not supported
NTRK2	SCZ	SCZ	NTRK2	Weighted median	18	0.0388282	0.051239	0.448579	NTRK2__SCZ	NTRK2	SCZ	forward	0.928075	weak_or_none	Unified full 30-protein MR screen; BH correction computed after merging all prespecified pairs within direction and method.	Not supported
NTRK2	SCZ	SCZ	NTRK2	Simple mode	18	0.0510683	0.0969137	0.60504	NTRK2__SCZ	NTRK2	SCZ	forward	0.999612	weak_or_none	Unified full 30-protein MR screen; BH correction computed after merging all prespecified pairs within direction and method.	Not supported
NTRK2	SCZ	SCZ	NTRK2	Weighted mode	18	0.053463	0.0927139	0.571737	NTRK2__SCZ	NTRK2	SCZ	forward	0.999039	weak_or_none	Unified full 30-protein MR screen; BH correction computed after merging all prespecified pairs within direction and method.	Not supported
NTRK2	SUD_AtypicalPref	SUD_AtypicalPref	NTRK2	Inverse variance weighted	20	-0.00451472	0.00962522	0.639033	NTRK2__SUD_AtypicalPref	NTRK2	SUD_AtypicalPref	forward	0.954081	weak_or_none	Unified full 30-protein MR screen; BH correction computed after merging all prespecified pairs within direction and method.	Not supported
NTRK2	SUD_AtypicalPref	SUD_AtypicalPref	NTRK2	MR Egger	20	0.00918448	0.0284506	0.75055	NTRK2__SUD_AtypicalPref	NTRK2	SUD_AtypicalPref	forward	0.985282	weak_or_none	Unified full 30-protein MR screen; BH correction computed after merging all prespecified pairs within direction and method.	Not supported
NTRK2	SUD_AtypicalPref	SUD_AtypicalPref	NTRK2	Weighted median	20	-0.00650119	0.0120979	0.591003	NTRK2__SUD_AtypicalPref	NTRK2	SUD_AtypicalPref	forward	0.956047	weak_or_none	Unified full 30-protein MR screen; BH correction computed after merging all prespecified pairs within direction and method.	Not supported
NTRK2	SUD_AtypicalPref	SUD_AtypicalPref	NTRK2	Simple mode	20	0.00484606	0.0509777	0.925261	NTRK2__SUD_AtypicalPref	NTRK2	SUD_AtypicalPref	forward	0.999612	weak_or_none	Unified full 30-protein MR screen; BH correction computed after merging all prespecified pairs within direction and method.	Not supported
NTRK2	SUD_AtypicalPref	SUD_AtypicalPref	NTRK2	Weighted mode	20	-0.0054072	0.0529932	0.919798	NTRK2__SUD_AtypicalPref	NTRK2	SUD_AtypicalPref	forward	0.999039	weak_or_none	Unified full 30-protein MR screen; BH correction computed after merging all prespecified pairs within direction and method.	Not supported
NTRK2	SUD_BeerPref	SUD_BeerPref	NTRK2	Inverse variance weighted	20	0.00359387	0.0113225	0.750933	NTRK2__SUD_BeerPref	NTRK2	SUD_BeerPref	forward	0.958296	weak_or_none	Unified full 30-protein MR screen; BH correction computed after merging all prespecified pairs within direction and method.	Not supported
NTRK2	SUD_BeerPref	SUD_BeerPref	NTRK2	MR Egger	20	-0.00392004	0.0328274	0.90627	NTRK2__SUD_BeerPref	NTRK2	SUD_BeerPref	forward	0.990416	weak_or_none	Unified full 30-protein MR screen; BH correction computed after merging all prespecified pairs within direction and method.	Not supported
NTRK2	SUD_BeerPref	SUD_BeerPref	NTRK2	Weighted median	20	-0.00422707	0.01524	0.781498	NTRK2__SUD_BeerPref	NTRK2	SUD_BeerPref	forward	0.958977	weak_or_none	Unified full 30-protein MR screen; BH correction computed after merging all prespecified pairs within direction and method.	Not supported
NTRK2	SUD_BeerPref	SUD_BeerPref	NTRK2	Simple mode	20	-0.0129031	0.0504839	0.801015	NTRK2__SUD_BeerPref	NTRK2	SUD_BeerPref	forward	0.999612	weak_or_none	Unified full 30-protein MR screen; BH correction computed after merging all prespecified pairs within direction and method.	Not supported
NTRK2	SUD_BeerPref	SUD_BeerPref	NTRK2	Weighted mode	20	-0.009657	0.0498464	0.848439	NTRK2__SUD_BeerPref	NTRK2	SUD_BeerPref	forward	0.999039	weak_or_none	Unified full 30-protein MR screen; BH correction computed after merging all prespecified pairs within direction and method.	Not supported
NTRK2	SUD_Consumption	SUD_Consumption	NTRK2	Inverse variance weighted	20	0.00308144	0.00962538	0.748865	NTRK2__SUD_Consumption	NTRK2	SUD_Consumption	forward	0.958296	weak_or_none	Unified full 30-protein MR screen; BH correction computed after merging all prespecified pairs within direction and method.	Not supported
NTRK2	SUD_Consumption	SUD_Consumption	NTRK2	MR Egger	20	0.0286655	0.0279522	0.318704	NTRK2__SUD_Consumption	NTRK2	SUD_Consumption	forward	0.946963	weak_or_none	Unified full 30-protein MR screen; BH correction computed after merging all prespecified pairs within direction and method.	Not supported
NTRK2	SUD_Consumption	SUD_Consumption	NTRK2	Weighted median	20	0.0101418	0.0120898	0.401539	NTRK2__SUD_Consumption	NTRK2	SUD_Consumption	forward	0.928075	weak_or_none	Unified full 30-protein MR screen; BH correction computed after merging all prespecified pairs within direction and method.	Not supported
NTRK2	SUD_Consumption	SUD_Consumption	NTRK2	Simple mode	20	0.0155831	0.0456421	0.736536	NTRK2__SUD_Consumption	NTRK2	SUD_Consumption	forward	0.999612	weak_or_none	Unified full 30-protein MR screen; BH correction computed after merging all prespecified pairs within direction and method.	Not supported
NTRK2	SUD_Consumption	SUD_Consumption	NTRK2	Weighted mode	20	0.0131027	0.0437085	0.767604	NTRK2__SUD_Consumption	NTRK2	SUD_Consumption	forward	0.999039	weak_or_none	Unified full 30-protein MR screen; BH correction computed after merging all prespecified pairs within direction and method.	Not supported
NTRK2	SUD_Problems	SUD_Problems	NTRK2	Inverse variance weighted	20	0.0057636	0.00975166	0.554495	NTRK2__SUD_Problems	NTRK2	SUD_Problems	forward	0.951982	weak_or_none	Unified full 30-protein MR screen; BH correction computed after merging all prespecified pairs within direction and method.	Not supported
NTRK2	SUD_Problems	SUD_Problems	NTRK2	MR Egger	20	0.0294688	0.0282907	0.311366	NTRK2__SUD_Problems	NTRK2	SUD_Problems	forward	0.946963	weak_or_none	Unified full 30-protein MR screen; BH correction computed after merging all prespecified pairs within direction and method.	Not supported
NTRK2	SUD_Problems	SUD_Problems	NTRK2	Weighted median	20	-0.000622139	0.0131108	0.962153	NTRK2__SUD_Problems	NTRK2	SUD_Problems	forward	0.980481	weak_or_none	Unified full 30-protein MR screen; BH correction computed after merging all prespecified pairs within direction and method.	Not supported
NTRK2	SUD_Problems	SUD_Problems	NTRK2	Simple mode	20	-0.0149939	0.0413948	0.721187	NTRK2__SUD_Problems	NTRK2	SUD_Problems	forward	0.999612	weak_or_none	Unified full 30-protein MR screen; BH correction computed after merging all prespecified pairs within direction and method.	Not supported
NTRK2	SUD_Problems	SUD_Problems	NTRK2	Weighted mode	20	-0.0137481	0.0423208	0.748841	NTRK2__SUD_Problems	NTRK2	SUD_Problems	forward	0.999039	weak_or_none	Unified full 30-protein MR screen; BH correction computed after merging all prespecified pairs within direction and method.	Not supported
NTRK2	TS	TS	NTRK2	Inverse variance weighted	18	0.0591761	0.105494	0.574835	NTRK2__TS	NTRK2	TS	forward	0.953385	weak_or_none	Unified full 30-protein MR screen; BH correction computed after merging all prespecified pairs within direction and method.	Not supported
NTRK2	TS	TS	NTRK2	MR Egger	18	0.0674857	0.285128	0.815904	NTRK2__TS	NTRK2	TS	forward	0.985282	weak_or_none	Unified full 30-protein MR screen; BH correction computed after merging all prespecified pairs within direction and method.	Not supported
NTRK2	TS	TS	NTRK2	Weighted median	18	0.153437	0.143853	0.286143	NTRK2__TS	NTRK2	TS	forward	0.928075	weak_or_none	Unified full 30-protein MR screen; BH correction computed after merging all prespecified pairs within direction and method.	Not supported
NTRK2	TS	TS	NTRK2	Simple mode	18	0.189581	0.266011	0.48571	NTRK2__TS	NTRK2	TS	forward	0.999612	weak_or_none	Unified full 30-protein MR screen; BH correction computed after merging all prespecified pairs within direction and method.	Not supported
NTRK2	TS	TS	NTRK2	Weighted mode	18	0.189581	0.265594	0.485037	NTRK2__TS	NTRK2	TS	forward	0.999039	weak_or_none	Unified full 30-protein MR screen; BH correction computed after merging all prespecified pairs within direction and method.	Not supported
CADM3	ADHD	ADHD	CADM3	Inverse variance weighted	20	-0.00245722	0.0249015	0.921394	CADM3__ADHD	CADM3	ADHD	forward	0.997504	weak_or_none	Unified full 30-protein MR screen; BH correction computed after merging all prespecified pairs within direction and method.	Not supported
CADM3	ADHD	ADHD	CADM3	MR Egger	20	0.035067	0.0325492	0.295549	CADM3__ADHD	CADM3	ADHD	forward	0.946963	weak_or_none	Unified full 30-protein MR screen; BH correction computed after merging all prespecified pairs within direction and method.	Not supported
CADM3	ADHD	ADHD	CADM3	Weighted median	20	0.0106273	0.02773	0.701541	CADM3__ADHD	CADM3	ADHD	forward	0.958977	weak_or_none	Unified full 30-protein MR screen; BH correction computed after merging all prespecified pairs within direction and method.	Not supported
CADM3	ADHD	ADHD	CADM3	Simple mode	20	-0.0794674	0.153063	0.60963	CADM3__ADHD	CADM3	ADHD	forward	0.999612	weak_or_none	Unified full 30-protein MR screen; BH correction computed after merging all prespecified pairs within direction and method.	Not supported
CADM3	ADHD	ADHD	CADM3	Weighted mode	20	0.0244242	0.192645	0.900444	CADM3__ADHD	CADM3	ADHD	forward	0.999039	weak_or_none	Unified full 30-protein MR screen; BH correction computed after merging all prespecified pairs within direction and method.	Not supported
CADM3	ALZ	ALZ	CADM3	Inverse variance weighted	36	-0.0205649	0.0222469	0.355282	CADM3__ALZ	CADM3	ALZ	forward	0.919563	weak_or_none	Unified full 30-protein MR screen; BH correction computed after merging all prespecified pairs within direction and method.	Not supported
CADM3	ALZ	ALZ	CADM3	MR Egger	36	-0.0325793	0.0322818	0.32	CADM3__ALZ	CADM3	ALZ	forward	0.946963	weak_or_none	Unified full 30-protein MR screen; BH correction computed after merging all prespecified pairs within direction and method.	Not supported
CADM3	ALZ	ALZ	CADM3	Weighted median	36	-0.0345776	0.0340341	0.309644	CADM3__ALZ	CADM3	ALZ	forward	0.928075	weak_or_none	Unified full 30-protein MR screen; BH correction computed after merging all prespecified pairs within direction and method.	Not supported
CADM3	ALZ	ALZ	CADM3	Simple mode	36	-0.102629	0.0686715	0.144009	CADM3__ALZ	CADM3	ALZ	forward	0.999612	weak_or_none	Unified full 30-protein MR screen; BH correction computed after merging all prespecified pairs within direction and method.	Not supported
CADM3	ALZ	ALZ	CADM3	Weighted mode	36	-0.041102	0.211448	0.846999	CADM3__ALZ	CADM3	ALZ	forward	0.999039	weak_or_none	Unified full 30-protein MR screen; BH correction computed after merging all prespecified pairs within direction and method.	Not supported
CADM3	ANX	ANX	CADM3	Inverse variance weighted	7	0.0144235	0.0183367	0.43152	CADM3__ANX	CADM3	ANX	forward	0.932842	weak_or_none	Unified full 30-protein MR screen; BH correction computed after merging all prespecified pairs within direction and method.	Not supported
CADM3	ANX	ANX	CADM3	MR Egger	7	-0.0161326	0.0618428	0.8046	CADM3__ANX	CADM3	ANX	forward	0.985282	weak_or_none	Unified full 30-protein MR screen; BH correction computed after merging all prespecified pairs within direction and method.	Not supported
CADM3	ANX	ANX	CADM3	Weighted median	7	0.00560192	0.017619	0.750525	CADM3__ANX	CADM3	ANX	forward	0.958977	weak_or_none	Unified full 30-protein MR screen; BH correction computed after merging all prespecified pairs within direction and method.	Not supported
CADM3	ANX	ANX	CADM3	Simple mode	7	0.0137172	0.0269885	0.629412	CADM3__ANX	CADM3	ANX	forward	0.999612	weak_or_none	Unified full 30-protein MR screen; BH correction computed after merging all prespecified pairs within direction and method.	Not supported
CADM3	ANX	ANX	CADM3	Weighted mode	7	0.0105941	0.0288055	0.725662	CADM3__ANX	CADM3	ANX	forward	0.999039	weak_or_none	Unified full 30-protein MR screen; BH correction computed after merging all prespecified pairs within direction and method.	Not supported
CADM3	ASD	ASD	CADM3	Inverse variance weighted	26	-0.0129536	0.0301851	0.667823	CADM3__ASD	CADM3	ASD	forward	0.954081	weak_or_none	Unified full 30-protein MR screen; BH correction computed after merging all prespecified pairs within direction and method.	Not supported
CADM3	ASD	ASD	CADM3	MR Egger	26	-0.0108741	0.0432287	0.803532	CADM3__ASD	CADM3	ASD	forward	0.985282	weak_or_none	Unified full 30-protein MR screen; BH correction computed after merging all prespecified pairs within direction and method.	Not supported
CADM3	ASD	ASD	CADM3	Weighted median	26	-0.00176433	0.0414677	0.966063	CADM3__ASD	CADM3	ASD	forward	0.980481	weak_or_none	Unified full 30-protein MR screen; BH correction computed after merging all prespecified pairs within direction and method.	Not supported
CADM3	ASD	ASD	CADM3	Simple mode	26	-0.0458449	0.0896802	0.613693	CADM3__ASD	CADM3	ASD	forward	0.999612	weak_or_none	Unified full 30-protein MR screen; BH correction computed after merging all prespecified pairs within direction and method.	Not supported
CADM3	ASD	ASD	CADM3	Weighted mode	26	-0.00843574	0.282489	0.976414	CADM3__ASD	CADM3	ASD	forward	0.999039	weak_or_none	Unified full 30-protein MR screen; BH correction computed after merging all prespecified pairs within direction and method.	Not supported
CADM3	BIP	BIP	CADM3	Inverse variance weighted	23	0.00968671	0.0188498	0.60733	CADM3__BIP	CADM3	BIP	forward	0.954081	weak_or_none	Unified full 30-protein MR screen; BH correction computed after merging all prespecified pairs within direction and method.	Not supported
CADM3	BIP	BIP	CADM3	MR Egger	23	0.0349035	0.0254008	0.183897	CADM3__BIP	CADM3	BIP	forward	0.946963	weak_or_none	Unified full 30-protein MR screen; BH correction computed after merging all prespecified pairs within direction and method.	Not supported
CADM3	BIP	BIP	CADM3	Weighted median	23	0.0241333	0.0220415	0.273559	CADM3__BIP	CADM3	BIP	forward	0.928075	weak_or_none	Unified full 30-protein MR screen; BH correction computed after merging all prespecified pairs within direction and method.	Not supported
CADM3	BIP	BIP	CADM3	Simple mode	23	-0.100534	0.0612179	0.114761	CADM3__BIP	CADM3	BIP	forward	0.999612	weak_or_none	Unified full 30-protein MR screen; BH correction computed after merging all prespecified pairs within direction and method.	Not supported
CADM3	BIP	BIP	CADM3	Weighted mode	23	0.0259415	0.183337	0.888765	CADM3__BIP	CADM3	BIP	forward	0.999039	weak_or_none	Unified full 30-protein MR screen; BH correction computed after merging all prespecified pairs within direction and method.	Not supported
CADM3	ED	ED	CADM3	Inverse variance weighted	24	-0.0188728	0.0303819	0.534476	CADM3__ED	CADM3	ED	forward	0.951982	weak_or_none	Unified full 30-protein MR screen; BH correction computed after merging all prespecified pairs within direction and method.	Not supported
CADM3	ED	ED	CADM3	MR Egger	24	-0.0295169	0.0430263	0.499868	CADM3__ED	CADM3	ED	forward	0.953691	weak_or_none	Unified full 30-protein MR screen; BH correction computed after merging all prespecified pairs within direction and method.	Not supported
CADM3	ED	ED	CADM3	Weighted median	24	-0.0110184	0.0413302	0.789781	CADM3__ED	CADM3	ED	forward	0.958977	weak_or_none	Unified full 30-protein MR screen; BH correction computed after merging all prespecified pairs within direction and method.	Not supported
CADM3	ED	ED	CADM3	Simple mode	24	0.0399375	0.131209	0.763576	CADM3__ED	CADM3	ED	forward	0.999612	weak_or_none	Unified full 30-protein MR screen; BH correction computed after merging all prespecified pairs within direction and method.	Not supported
CADM3	ED	ED	CADM3	Weighted mode	24	-0.00760244	0.273939	0.978099	CADM3__ED	CADM3	ED	forward	0.999039	weak_or_none	Unified full 30-protein MR screen; BH correction computed after merging all prespecified pairs within direction and method.	Not supported
CADM3	OCD	OCS	CADM3	Inverse variance weighted	17	-0.000199255	0.0279105	0.994304	CADM3__OCD	CADM3	OCS	forward	0.999272	weak_or_none	Unified full 30-protein MR screen; BH correction computed after merging all prespecified pairs within direction and method.	Not supported
CADM3	OCD	OCS	CADM3	MR Egger	17	-0.0189646	0.0392914	0.636302	CADM3__OCD	CADM3	OCS	forward	0.985282	weak_or_none	Unified full 30-protein MR screen; BH correction computed after merging all prespecified pairs within direction and method.	Not supported
CADM3	OCD	OCS	CADM3	Weighted median	17	-0.018444	0.0257124	0.473178	CADM3__OCD	CADM3	OCS	forward	0.928075	weak_or_none	Unified full 30-protein MR screen; BH correction computed after merging all prespecified pairs within direction and method.	Not supported
CADM3	OCD	OCS	CADM3	Simple mode	17	0.0858925	0.0757624	0.273619	CADM3__OCD	CADM3	OCS	forward	0.999612	weak_or_none	Unified full 30-protein MR screen; BH correction computed after merging all prespecified pairs within direction and method.	Not supported
CADM3	OCD	OCS	CADM3	Weighted mode	17	-0.0106579	0.206737	0.959523	CADM3__OCD	CADM3	OCS	forward	0.999039	weak_or_none	Unified full 30-protein MR screen; BH correction computed after merging all prespecified pairs within direction and method.	Not supported
CADM3	PD	PD	CADM3	Inverse variance weighted	27	-0.0116766	0.0356225	0.743073	CADM3__PD	CADM3	PD	forward	0.958296	weak_or_none	Unified full 30-protein MR screen; BH correction computed after merging all prespecified pairs within direction and method.	Not supported
CADM3	PD	PD	CADM3	MR Egger	27	0.0212231	0.0497277	0.673188	CADM3__PD	CADM3	PD	forward	0.985282	weak_or_none	Unified full 30-protein MR screen; BH correction computed after merging all prespecified pairs within direction and method.	Not supported
CADM3	PD	PD	CADM3	Weighted median	27	0.0173893	0.041847	0.677743	CADM3__PD	CADM3	PD	forward	0.958977	weak_or_none	Unified full 30-protein MR screen; BH correction computed after merging all prespecified pairs within direction and method.	Not supported
CADM3	PD	PD	CADM3	Simple mode	27	-0.00854316	0.105666	0.93618	CADM3__PD	CADM3	PD	forward	0.999612	weak_or_none	Unified full 30-protein MR screen; BH correction computed after merging all prespecified pairs within direction and method.	Not supported
CADM3	PD	PD	CADM3	Weighted mode	27	0.0169229	0.330989	0.959614	CADM3__PD	CADM3	PD	forward	0.999039	weak_or_none	Unified full 30-protein MR screen; BH correction computed after merging all prespecified pairs within direction and method.	Not supported
CADM3	PPD	PPD	CADM3	Inverse variance weighted	37	0.0382016	0.0301602	0.20529	CADM3__PPD	CADM3	PPD	forward	0.880342	weak_or_none	Unified full 30-protein MR screen; BH correction computed after merging all prespecified pairs within direction and method.	Not supported
CADM3	PPD	PPD	CADM3	MR Egger	37	0.0547802	0.0419168	0.199776	CADM3__PPD	CADM3	PPD	forward	0.946963	weak_or_none	Unified full 30-protein MR screen; BH correction computed after merging all prespecified pairs within direction and method.	Not supported
CADM3	PPD	PPD	CADM3	Weighted median	37	0.0599815	0.0386035	0.120236	CADM3__PPD	CADM3	PPD	forward	0.828271	weak_or_none	Unified full 30-protein MR screen; BH correction computed after merging all prespecified pairs within direction and method.	Not supported
CADM3	PPD	PPD	CADM3	Simple mode	37	-0.0145933	0.0910298	0.87353	CADM3__PPD	CADM3	PPD	forward	0.999612	weak_or_none	Unified full 30-protein MR screen; BH correction computed after merging all prespecified pairs within direction and method.	Not supported
CADM3	PPD	PPD	CADM3	Weighted mode	37	0.0610764	0.415374	0.883921	CADM3__PPD	CADM3	PPD	forward	0.999039	weak_or_none	Unified full 30-protein MR screen; BH correction computed after merging all prespecified pairs within direction and method.	Not supported
CADM3	PTSD	PTSD	CADM3	Inverse variance weighted	23	-0.0011186	0.0046846	0.811274	CADM3__PTSD	CADM3	PTSD	forward	0.977113	weak_or_none	Unified full 30-protein MR screen; BH correction computed after merging all prespecified pairs within direction and method.	Not supported
CADM3	PTSD	PTSD	CADM3	MR Egger	23	0.00331761	0.00651481	0.615893	CADM3__PTSD	CADM3	PTSD	forward	0.983987	weak_or_none	Unified full 30-protein MR screen; BH correction computed after merging all prespecified pairs within direction and method.	Not supported
CADM3	PTSD	PTSD	CADM3	Weighted median	23	0.00626704	0.00531322	0.238191	CADM3__PTSD	CADM3	PTSD	forward	0.928075	weak_or_none	Unified full 30-protein MR screen; BH correction computed after merging all prespecified pairs within direction and method.	Not supported
CADM3	PTSD	PTSD	CADM3	Simple mode	23	-0.0198334	0.0137841	0.164266	CADM3__PTSD	CADM3	PTSD	forward	0.999612	weak_or_none	Unified full 30-protein MR screen; BH correction computed after merging all prespecified pairs within direction and method.	Not supported
CADM3	PTSD	PTSD	CADM3	Weighted mode	23	0.00538074	0.0346742	0.878094	CADM3__PTSD	CADM3	PTSD	forward	0.999039	weak_or_none	Unified full 30-protein MR screen; BH correction computed after merging all prespecified pairs within direction and method.	Not supported
CADM3	SCZ	SCZ	CADM3	Inverse variance weighted	28	-0.0573497	0.0252652	0.0232132	CADM3__SCZ	CADM3	SCZ	forward	0.368316	suggestive_nominal	Unified full 30-protein MR screen; BH correction computed after merging all prespecified pairs within direction and method.	Moderate
CADM3	SCZ	SCZ	CADM3	MR Egger	28	-0.0525752	0.0364108	0.160698	CADM3__SCZ	CADM3	SCZ	forward	0.946963	weak_or_none	Unified full 30-protein MR screen; BH correction computed after merging all prespecified pairs within direction and method.	Moderate
CADM3	SCZ	SCZ	CADM3	Weighted median	28	-0.0690056	0.0280681	0.0139518	CADM3__SCZ	CADM3	SCZ	forward	0.495361	suggestive_nominal	Unified full 30-protein MR screen; BH correction computed after merging all prespecified pairs within direction and method.	Moderate
CADM3	SCZ	SCZ	CADM3	Simple mode	28	-0.0395885	0.0914779	0.668622	CADM3__SCZ	CADM3	SCZ	forward	0.999612	weak_or_none	Unified full 30-protein MR screen; BH correction computed after merging all prespecified pairs within direction and method.	Moderate
CADM3	SCZ	SCZ	CADM3	Weighted mode	28	-0.0701038	0.204921	0.734923	CADM3__SCZ	CADM3	SCZ	forward	0.999039	weak_or_none	Unified full 30-protein MR screen; BH correction computed after merging all prespecified pairs within direction and method.	Moderate
CADM3	SUD_AtypicalPref	SUD_AtypicalPref	CADM3	Inverse variance weighted	25	0.00413909	0.00493378	0.401509	CADM3__SUD_AtypicalPref	CADM3	SUD_AtypicalPref	forward	0.932842	weak_or_none	Unified full 30-protein MR screen; BH correction computed after merging all prespecified pairs within direction and method.	Not supported
CADM3	SUD_AtypicalPref	SUD_AtypicalPref	CADM3	MR Egger	25	0.00426477	0.00702732	0.549872	CADM3__SUD_AtypicalPref	CADM3	SUD_AtypicalPref	forward	0.965654	weak_or_none	Unified full 30-protein MR screen; BH correction computed after merging all prespecified pairs within direction and method.	Not supported
CADM3	SUD_AtypicalPref	SUD_AtypicalPref	CADM3	Weighted median	25	0.00359144	0.00624439	0.565192	CADM3__SUD_AtypicalPref	CADM3	SUD_AtypicalPref	forward	0.94524	weak_or_none	Unified full 30-protein MR screen; BH correction computed after merging all prespecified pairs within direction and method.	Not supported
CADM3	SUD_AtypicalPref	SUD_AtypicalPref	CADM3	Simple mode	25	-0.0166374	0.0354195	0.642791	CADM3__SUD_AtypicalPref	CADM3	SUD_AtypicalPref	forward	0.999612	weak_or_none	Unified full 30-protein MR screen; BH correction computed after merging all prespecified pairs within direction and method.	Not supported
CADM3	SUD_AtypicalPref	SUD_AtypicalPref	CADM3	Weighted mode	25	0.00390603	0.0450742	0.931663	CADM3__SUD_AtypicalPref	CADM3	SUD_AtypicalPref	forward	0.999039	weak_or_none	Unified full 30-protein MR screen; BH correction computed after merging all prespecified pairs within direction and method.	Not supported
CADM3	SUD_BeerPref	SUD_BeerPref	CADM3	Inverse variance weighted	25	-0.00609165	0.00780887	0.435336	CADM3__SUD_BeerPref	CADM3	SUD_BeerPref	forward	0.932842	weak_or_none	Unified full 30-protein MR screen; BH correction computed after merging all prespecified pairs within direction and method.	Not supported
CADM3	SUD_BeerPref	SUD_BeerPref	CADM3	MR Egger	25	-0.00585832	0.011117	0.603261	CADM3__SUD_BeerPref	CADM3	SUD_BeerPref	forward	0.977799	weak_or_none	Unified full 30-protein MR screen; BH correction computed after merging all prespecified pairs within direction and method.	Not supported
CADM3	SUD_BeerPref	SUD_BeerPref	CADM3	Weighted median	25	-0.00999357	0.00932885	0.284055	CADM3__SUD_BeerPref	CADM3	SUD_BeerPref	forward	0.928075	weak_or_none	Unified full 30-protein MR screen; BH correction computed after merging all prespecified pairs within direction and method.	Not supported
CADM3	SUD_BeerPref	SUD_BeerPref	CADM3	Simple mode	25	-0.031522	0.0554843	0.575228	CADM3__SUD_BeerPref	CADM3	SUD_BeerPref	forward	0.999612	weak_or_none	Unified full 30-protein MR screen; BH correction computed after merging all prespecified pairs within direction and method.	Not supported
CADM3	SUD_BeerPref	SUD_BeerPref	CADM3	Weighted mode	25	-0.0106302	0.0670759	0.875404	CADM3__SUD_BeerPref	CADM3	SUD_BeerPref	forward	0.999039	weak_or_none	Unified full 30-protein MR screen; BH correction computed after merging all prespecified pairs within direction and method.	Not supported
CADM3	SUD_Consumption	SUD_Consumption	CADM3	Inverse variance weighted	25	-0.000515712	0.00520161	0.921023	CADM3__SUD_Consumption	CADM3	SUD_Consumption	forward	0.997504	weak_or_none	Unified full 30-protein MR screen; BH correction computed after merging all prespecified pairs within direction and method.	Not supported
CADM3	SUD_Consumption	SUD_Consumption	CADM3	MR Egger	25	0.00562175	0.00726138	0.446699	CADM3__SUD_Consumption	CADM3	SUD_Consumption	forward	0.953691	weak_or_none	Unified full 30-protein MR screen; BH correction computed after merging all prespecified pairs within direction and method.	Not supported
CADM3	SUD_Consumption	SUD_Consumption	CADM3	Weighted median	25	0.00268279	0.00670615	0.68912	CADM3__SUD_Consumption	CADM3	SUD_Consumption	forward	0.958977	weak_or_none	Unified full 30-protein MR screen; BH correction computed after merging all prespecified pairs within direction and method.	Not supported
CADM3	SUD_Consumption	SUD_Consumption	CADM3	Simple mode	25	0.00592799	0.0444287	0.894968	CADM3__SUD_Consumption	CADM3	SUD_Consumption	forward	0.999612	weak_or_none	Unified full 30-protein MR screen; BH correction computed after merging all prespecified pairs within direction and method.	Not supported
CADM3	SUD_Consumption	SUD_Consumption	CADM3	Weighted mode	25	0.00313472	0.0535302	0.953788	CADM3__SUD_Consumption	CADM3	SUD_Consumption	forward	0.999039	weak_or_none	Unified full 30-protein MR screen; BH correction computed after merging all prespecified pairs within direction and method.	Not supported
CADM3	SUD_Problems	SUD_Problems	CADM3	Inverse variance weighted	25	-0.0033137	0.00580824	0.568328	CADM3__SUD_Problems	CADM3	SUD_Problems	forward	0.95255	weak_or_none	Unified full 30-protein MR screen; BH correction computed after merging all prespecified pairs within direction and method.	Not supported
CADM3	SUD_Problems	SUD_Problems	CADM3	MR Egger	25	-0.000447937	0.00810809	0.95642	CADM3__SUD_Problems	CADM3	SUD_Problems	forward	0.992122	weak_or_none	Unified full 30-protein MR screen; BH correction computed after merging all prespecified pairs within direction and method.	Not supported
CADM3	SUD_Problems	SUD_Problems	CADM3	Weighted median	25	-0.00618365	0.00737208	0.401586	CADM3__SUD_Problems	CADM3	SUD_Problems	forward	0.928075	weak_or_none	Unified full 30-protein MR screen; BH correction computed after merging all prespecified pairs within direction and method.	Not supported
CADM3	SUD_Problems	SUD_Problems	CADM3	Simple mode	25	0.000744121	0.043267	0.986421	CADM3__SUD_Problems	CADM3	SUD_Problems	forward	0.999612	weak_or_none	Unified full 30-protein MR screen; BH correction computed after merging all prespecified pairs within direction and method.	Not supported
CADM3	SUD_Problems	SUD_Problems	CADM3	Weighted mode	25	-0.0046135	0.051543	0.929421	CADM3__SUD_Problems	CADM3	SUD_Problems	forward	0.999039	weak_or_none	Unified full 30-protein MR screen; BH correction computed after merging all prespecified pairs within direction and method.	Not supported
CADM3	TS	TS	CADM3	Inverse variance weighted	29	-0.140863	0.0575188	0.0143256	CADM3__TS	CADM3	TS	forward	0.330106	suggestive_nominal	Unified full 30-protein MR screen; BH correction computed after merging all prespecified pairs within direction and method.	Moderate
CADM3	TS	TS	CADM3	MR Egger	29	-0.161343	0.0798085	0.0532293	CADM3__TS	CADM3	TS	forward	0.86108	weak_or_none	Unified full 30-protein MR screen; BH correction computed after merging all prespecified pairs within direction and method.	Moderate
CADM3	TS	TS	CADM3	Weighted median	29	-0.172666	0.0791785	0.0292041	CADM3__TS	CADM3	TS	forward	0.661959	suggestive_nominal	Unified full 30-protein MR screen; BH correction computed after merging all prespecified pairs within direction and method.	Moderate
CADM3	TS	TS	CADM3	Simple mode	29	-0.17452	0.159272	0.282529	CADM3__TS	CADM3	TS	forward	0.999612	weak_or_none	Unified full 30-protein MR screen; BH correction computed after merging all prespecified pairs within direction and method.	Moderate
CADM3	TS	TS	CADM3	Weighted mode	29	-0.179388	0.552195	0.747699	CADM3__TS	CADM3	TS	forward	0.999039	weak_or_none	Unified full 30-protein MR screen; BH correction computed after merging all prespecified pairs within direction and method.	Moderate
KIRREL2	ADHD	ADHD	KIRREL2	Inverse variance weighted	18	0.0192558	0.0271215	0.477716	KIRREL2__ADHD	KIRREL2	ADHD	forward	0.951434	weak_or_none	Unified full 30-protein MR screen; BH correction computed after merging all prespecified pairs within direction and method.	Not supported
KIRREL2	ADHD	ADHD	KIRREL2	MR Egger	18	-0.0127012	0.0544314	0.818455	KIRREL2__ADHD	KIRREL2	ADHD	forward	0.985282	weak_or_none	Unified full 30-protein MR screen; BH correction computed after merging all prespecified pairs within direction and method.	Not supported
KIRREL2	ADHD	ADHD	KIRREL2	Weighted median	18	0.0184343	0.0277472	0.506456	KIRREL2__ADHD	KIRREL2	ADHD	forward	0.928075	weak_or_none	Unified full 30-protein MR screen; BH correction computed after merging all prespecified pairs within direction and method.	Not supported
KIRREL2	ADHD	ADHD	KIRREL2	Simple mode	18	0.0289051	0.0513636	0.580948	KIRREL2__ADHD	KIRREL2	ADHD	forward	0.999612	weak_or_none	Unified full 30-protein MR screen; BH correction computed after merging all prespecified pairs within direction and method.	Not supported
KIRREL2	ADHD	ADHD	KIRREL2	Weighted mode	18	0.0241273	0.0936769	0.79984	KIRREL2__ADHD	KIRREL2	ADHD	forward	0.999039	weak_or_none	Unified full 30-protein MR screen; BH correction computed after merging all prespecified pairs within direction and method.	Not supported
KIRREL2	ALZ	ALZ	KIRREL2	Inverse variance weighted	36	-0.0142248	0.0163146	0.383262	KIRREL2__ALZ	KIRREL2	ALZ	forward	0.932842	weak_or_none	Unified full 30-protein MR screen; BH correction computed after merging all prespecified pairs within direction and method.	Not supported
KIRREL2	ALZ	ALZ	KIRREL2	MR Egger	36	-0.0261972	0.0307742	0.400573	KIRREL2__ALZ	KIRREL2	ALZ	forward	0.948276	weak_or_none	Unified full 30-protein MR screen; BH correction computed after merging all prespecified pairs within direction and method.	Not supported
KIRREL2	ALZ	ALZ	KIRREL2	Weighted median	36	-0.00252463	0.0217531	0.907606	KIRREL2__ALZ	KIRREL2	ALZ	forward	0.960045	weak_or_none	Unified full 30-protein MR screen; BH correction computed after merging all prespecified pairs within direction and method.	Not supported
KIRREL2	ALZ	ALZ	KIRREL2	Simple mode	36	-0.0280215	0.0547392	0.61193	KIRREL2__ALZ	KIRREL2	ALZ	forward	0.999612	weak_or_none	Unified full 30-protein MR screen; BH correction computed after merging all prespecified pairs within direction and method.	Not supported
KIRREL2	ALZ	ALZ	KIRREL2	Weighted mode	36	0.0119186	0.0702542	0.866262	KIRREL2__ALZ	KIRREL2	ALZ	forward	0.999039	weak_or_none	Unified full 30-protein MR screen; BH correction computed after merging all prespecified pairs within direction and method.	Not supported
KIRREL2	ANX	ANX	KIRREL2	Inverse variance weighted	11	-0.00496224	0.00468026	0.289031	KIRREL2__ANX	KIRREL2	ANX	forward	0.913715	weak_or_none	Unified full 30-protein MR screen; BH correction computed after merging all prespecified pairs within direction and method.	Not supported
KIRREL2	ANX	ANX	KIRREL2	MR Egger	11	-0.00606248	0.008947	0.515066	KIRREL2__ANX	KIRREL2	ANX	forward	0.953691	weak_or_none	Unified full 30-protein MR screen; BH correction computed after merging all prespecified pairs within direction and method.	Not supported
KIRREL2	ANX	ANX	KIRREL2	Weighted median	11	-0.00553919	0.00588834	0.346856	KIRREL2__ANX	KIRREL2	ANX	forward	0.928075	weak_or_none	Unified full 30-protein MR screen; BH correction computed after merging all prespecified pairs within direction and method.	Not supported
KIRREL2	ANX	ANX	KIRREL2	Simple mode	11	-0.0116834	0.00931866	0.238444	KIRREL2__ANX	KIRREL2	ANX	forward	0.999612	weak_or_none	Unified full 30-protein MR screen; BH correction computed after merging all prespecified pairs within direction and method.	Not supported
KIRREL2	ANX	ANX	KIRREL2	Weighted mode	11	-0.00633498	0.0196791	0.754147	KIRREL2__ANX	KIRREL2	ANX	forward	0.999039	weak_or_none	Unified full 30-protein MR screen; BH correction computed after merging all prespecified pairs within direction and method.	Not supported
KIRREL2	ASD	ASD	KIRREL2	Inverse variance weighted	30	-0.0242261	0.0289848	0.403256	KIRREL2__ASD	KIRREL2	ASD	forward	0.932842	weak_or_none	Unified full 30-protein MR screen; BH correction computed after merging all prespecified pairs within direction and method.	Not supported
KIRREL2	ASD	ASD	KIRREL2	MR Egger	30	0.0571389	0.050451	0.267004	KIRREL2__ASD	KIRREL2	ASD	forward	0.946963	weak_or_none	Unified full 30-protein MR screen; BH correction computed after merging all prespecified pairs within direction and method.	Not supported
KIRREL2	ASD	ASD	KIRREL2	Weighted median	30	0.00553977	0.0325099	0.864693	KIRREL2__ASD	KIRREL2	ASD	forward	0.958977	weak_or_none	Unified full 30-protein MR screen; BH correction computed after merging all prespecified pairs within direction and method.	Not supported
KIRREL2	ASD	ASD	KIRREL2	Simple mode	30	-0.0106135	0.110509	0.924148	KIRREL2__ASD	KIRREL2	ASD	forward	0.999612	weak_or_none	Unified full 30-protein MR screen; BH correction computed after merging all prespecified pairs within direction and method.	Not supported
KIRREL2	ASD	ASD	KIRREL2	Weighted mode	30	-0.00368577	0.117996	0.975295	KIRREL2__ASD	KIRREL2	ASD	forward	0.999039	weak_or_none	Unified full 30-protein MR screen; BH correction computed after merging all prespecified pairs within direction and method.	Not supported
KIRREL2	BIP	BIP	KIRREL2	Inverse variance weighted	23	-0.00513923	0.0133889	0.701096	KIRREL2__BIP	KIRREL2	BIP	forward	0.958296	weak_or_none	Unified full 30-protein MR screen; BH correction computed after merging all prespecified pairs within direction and method.	Not supported
KIRREL2	BIP	BIP	KIRREL2	MR Egger	23	-0.0116504	0.0275724	0.676926	KIRREL2__BIP	KIRREL2	BIP	forward	0.985282	weak_or_none	Unified full 30-protein MR screen; BH correction computed after merging all prespecified pairs within direction and method.	Not supported
KIRREL2	BIP	BIP	KIRREL2	Weighted median	23	-0.013043	0.0206213	0.52706	KIRREL2__BIP	KIRREL2	BIP	forward	0.935455	weak_or_none	Unified full 30-protein MR screen; BH correction computed after merging all prespecified pairs within direction and method.	Not supported
KIRREL2	BIP	BIP	KIRREL2	Simple mode	23	-0.0389385	0.0365582	0.298377	KIRREL2__BIP	KIRREL2	BIP	forward	0.999612	weak_or_none	Unified full 30-protein MR screen; BH correction computed after merging all prespecified pairs within direction and method.	Not supported
KIRREL2	BIP	BIP	KIRREL2	Weighted mode	23	-0.0225754	0.0529383	0.673925	KIRREL2__BIP	KIRREL2	BIP	forward	0.999039	weak_or_none	Unified full 30-protein MR screen; BH correction computed after merging all prespecified pairs within direction and method.	Not supported
KIRREL2	ED	ED	KIRREL2	Inverse variance weighted	22	-0.0217301	0.0258156	0.399933	KIRREL2__ED	KIRREL2	ED	forward	0.932842	weak_or_none	Unified full 30-protein MR screen; BH correction computed after merging all prespecified pairs within direction and method.	Not supported
KIRREL2	ED	ED	KIRREL2	MR Egger	22	0.00508727	0.0496927	0.919479	KIRREL2__ED	KIRREL2	ED	forward	0.990416	weak_or_none	Unified full 30-protein MR screen; BH correction computed after merging all prespecified pairs within direction and method.	Not supported
KIRREL2	ED	ED	KIRREL2	Weighted median	22	-0.00386233	0.0352414	0.912729	KIRREL2__ED	KIRREL2	ED	forward	0.963324	weak_or_none	Unified full 30-protein MR screen; BH correction computed after merging all prespecified pairs within direction and method.	Not supported
KIRREL2	ED	ED	KIRREL2	Simple mode	22	-0.113264	0.070836	0.124769	KIRREL2__ED	KIRREL2	ED	forward	0.999612	weak_or_none	Unified full 30-protein MR screen; BH correction computed after merging all prespecified pairs within direction and method.	Not supported
KIRREL2	ED	ED	KIRREL2	Weighted mode	22	0.00675885	0.10744	0.950435	KIRREL2__ED	KIRREL2	ED	forward	0.999039	weak_or_none	Unified full 30-protein MR screen; BH correction computed after merging all prespecified pairs within direction and method.	Not supported
KIRREL2	OCD	OCS	KIRREL2	Inverse variance weighted	19	0.0138836	0.0149511	0.353097	KIRREL2__OCD	KIRREL2	OCS	forward	0.919563	weak_or_none	Unified full 30-protein MR screen; BH correction computed after merging all prespecified pairs within direction and method.	Not supported
KIRREL2	OCD	OCS	KIRREL2	MR Egger	19	0.00887155	0.030115	0.771875	KIRREL2__OCD	KIRREL2	OCS	forward	0.985282	weak_or_none	Unified full 30-protein MR screen; BH correction computed after merging all prespecified pairs within direction and method.	Not supported
KIRREL2	OCD	OCS	KIRREL2	Weighted median	19	-0.00440731	0.0204367	0.829255	KIRREL2__OCD	KIRREL2	OCS	forward	0.958977	weak_or_none	Unified full 30-protein MR screen; BH correction computed after merging all prespecified pairs within direction and method.	Not supported
KIRREL2	OCD	OCS	KIRREL2	Simple mode	19	0.00686636	0.0337843	0.841226	KIRREL2__OCD	KIRREL2	OCS	forward	0.999612	weak_or_none	Unified full 30-protein MR screen; BH correction computed after merging all prespecified pairs within direction and method.	Not supported
KIRREL2	OCD	OCS	KIRREL2	Weighted mode	19	0.00136127	0.049932	0.97855	KIRREL2__OCD	KIRREL2	OCS	forward	0.999039	weak_or_none	Unified full 30-protein MR screen; BH correction computed after merging all prespecified pairs within direction and method.	Not supported
KIRREL2	PD	PD	KIRREL2	Inverse variance weighted	30	0.00294942	0.025556	0.90812	KIRREL2__PD	KIRREL2	PD	forward	0.997504	weak_or_none	Unified full 30-protein MR screen; BH correction computed after merging all prespecified pairs within direction and method.	Not supported
KIRREL2	PD	PD	KIRREL2	MR Egger	30	0.0305083	0.050993	0.55446	KIRREL2__PD	KIRREL2	PD	forward	0.966751	weak_or_none	Unified full 30-protein MR screen; BH correction computed after merging all prespecified pairs within direction and method.	Not supported
KIRREL2	PD	PD	KIRREL2	Weighted median	30	0.0165068	0.0368824	0.654477	KIRREL2__PD	KIRREL2	PD	forward	0.958977	weak_or_none	Unified full 30-protein MR screen; BH correction computed after merging all prespecified pairs within direction and method.	Not supported
KIRREL2	PD	PD	KIRREL2	Simple mode	30	-0.00344538	0.120085	0.977307	KIRREL2__PD	KIRREL2	PD	forward	0.999612	weak_or_none	Unified full 30-protein MR screen; BH correction computed after merging all prespecified pairs within direction and method.	Not supported
KIRREL2	PD	PD	KIRREL2	Weighted mode	30	0.0388608	0.138842	0.781547	KIRREL2__PD	KIRREL2	PD	forward	0.999039	weak_or_none	Unified full 30-protein MR screen; BH correction computed after merging all prespecified pairs within direction and method.	Not supported
KIRREL2	PPD	PPD	KIRREL2	Inverse variance weighted	33	-0.0116677	0.022962	0.611363	KIRREL2__PPD	KIRREL2	PPD	forward	0.954081	weak_or_none	Unified full 30-protein MR screen; BH correction computed after merging all prespecified pairs within direction and method.	Not supported
KIRREL2	PPD	PPD	KIRREL2	MR Egger	33	0.049948	0.0461458	0.287425	KIRREL2__PPD	KIRREL2	PPD	forward	0.946963	weak_or_none	Unified full 30-protein MR screen; BH correction computed after merging all prespecified pairs within direction and method.	Not supported
KIRREL2	PPD	PPD	KIRREL2	Weighted median	33	0.0499533	0.0341454	0.143479	KIRREL2__PPD	KIRREL2	PPD	forward	0.850203	weak_or_none	Unified full 30-protein MR screen; BH correction computed after merging all prespecified pairs within direction and method.	Not supported
KIRREL2	PPD	PPD	KIRREL2	Simple mode	33	0.0432249	0.0566228	0.450826	KIRREL2__PPD	KIRREL2	PPD	forward	0.999612	weak_or_none	Unified full 30-protein MR screen; BH correction computed after merging all prespecified pairs within direction and method.	Not supported
KIRREL2	PPD	PPD	KIRREL2	Weighted mode	33	0.046741	0.0985442	0.638496	KIRREL2__PPD	KIRREL2	PPD	forward	0.999039	weak_or_none	Unified full 30-protein MR screen; BH correction computed after merging all prespecified pairs within direction and method.	Not supported
KIRREL2	PTSD	PTSD	KIRREL2	Inverse variance weighted	27	-0.00158519	0.00285315	0.578489	KIRREL2__PTSD	KIRREL2	PTSD	forward	0.954081	weak_or_none	Unified full 30-protein MR screen; BH correction computed after merging all prespecified pairs within direction and method.	Not supported
KIRREL2	PTSD	PTSD	KIRREL2	MR Egger	27	-0.00742721	0.00581515	0.21326	KIRREL2__PTSD	KIRREL2	PTSD	forward	0.946963	weak_or_none	Unified full 30-protein MR screen; BH correction computed after merging all prespecified pairs within direction and method.	Not supported
KIRREL2	PTSD	PTSD	KIRREL2	Weighted median	27	-0.00471457	0.0043264	0.275837	KIRREL2__PTSD	KIRREL2	PTSD	forward	0.928075	weak_or_none	Unified full 30-protein MR screen; BH correction computed after merging all prespecified pairs within direction and method.	Not supported
KIRREL2	PTSD	PTSD	KIRREL2	Simple mode	27	-0.0085499	0.00869368	0.334444	KIRREL2__PTSD	KIRREL2	PTSD	forward	0.999612	weak_or_none	Unified full 30-protein MR screen; BH correction computed after merging all prespecified pairs within direction and method.	Not supported
KIRREL2	PTSD	PTSD	KIRREL2	Weighted mode	27	-0.0085499	0.0123364	0.494415	KIRREL2__PTSD	KIRREL2	PTSD	forward	0.999039	weak_or_none	Unified full 30-protein MR screen; BH correction computed after merging all prespecified pairs within direction and method.	Not supported
KIRREL2	SCZ	SCZ	KIRREL2	Inverse variance weighted	30	-0.0110629	0.0174785	0.52677	KIRREL2__SCZ	KIRREL2	SCZ	forward	0.951982	weak_or_none	Unified full 30-protein MR screen; BH correction computed after merging all prespecified pairs within direction and method.	Not supported
KIRREL2	SCZ	SCZ	KIRREL2	MR Egger	30	0.00755625	0.0358935	0.834787	KIRREL2__SCZ	KIRREL2	SCZ	forward	0.985282	weak_or_none	Unified full 30-protein MR screen; BH correction computed after merging all prespecified pairs within direction and method.	Not supported
KIRREL2	SCZ	SCZ	KIRREL2	Weighted median	30	-0.0130325	0.0210439	0.53572	KIRREL2__SCZ	KIRREL2	SCZ	forward	0.935455	weak_or_none	Unified full 30-protein MR screen; BH correction computed after merging all prespecified pairs within direction and method.	Not supported
KIRREL2	SCZ	SCZ	KIRREL2	Simple mode	30	-0.00333476	0.0554458	0.952453	KIRREL2__SCZ	KIRREL2	SCZ	forward	0.999612	weak_or_none	Unified full 30-protein MR screen; BH correction computed after merging all prespecified pairs within direction and method.	Not supported
KIRREL2	SCZ	SCZ	KIRREL2	Weighted mode	30	-0.00566095	0.0671205	0.933366	KIRREL2__SCZ	KIRREL2	SCZ	forward	0.999039	weak_or_none	Unified full 30-protein MR screen; BH correction computed after merging all prespecified pairs within direction and method.	Not supported
KIRREL2	SUD_AtypicalPref	SUD_AtypicalPref	KIRREL2	Inverse variance weighted	27	-0.00169192	0.00402562	0.674275	KIRREL2__SUD_AtypicalPref	KIRREL2	SUD_AtypicalPref	forward	0.954081	weak_or_none	Unified full 30-protein MR screen; BH correction computed after merging all prespecified pairs within direction and method.	Not supported
KIRREL2	SUD_AtypicalPref	SUD_AtypicalPref	KIRREL2	MR Egger	27	-0.00116337	0.0084709	0.891864	KIRREL2__SUD_AtypicalPref	KIRREL2	SUD_AtypicalPref	forward	0.990416	weak_or_none	Unified full 30-protein MR screen; BH correction computed after merging all prespecified pairs within direction and method.	Not supported
KIRREL2	SUD_AtypicalPref	SUD_AtypicalPref	KIRREL2	Weighted median	27	-0.00632794	0.00539765	0.241057	KIRREL2__SUD_AtypicalPref	KIRREL2	SUD_AtypicalPref	forward	0.928075	weak_or_none	Unified full 30-protein MR screen; BH correction computed after merging all prespecified pairs within direction and method.	Not supported
KIRREL2	SUD_AtypicalPref	SUD_AtypicalPref	KIRREL2	Simple mode	27	-0.00707712	0.0100202	0.486293	KIRREL2__SUD_AtypicalPref	KIRREL2	SUD_AtypicalPref	forward	0.999612	weak_or_none	Unified full 30-protein MR screen; BH correction computed after merging all prespecified pairs within direction and method.	Not supported
KIRREL2	SUD_AtypicalPref	SUD_AtypicalPref	KIRREL2	Weighted mode	27	-0.00615706	0.0129729	0.639027	KIRREL2__SUD_AtypicalPref	KIRREL2	SUD_AtypicalPref	forward	0.999039	weak_or_none	Unified full 30-protein MR screen; BH correction computed after merging all prespecified pairs within direction and method.	Not supported
KIRREL2	SUD_BeerPref	SUD_BeerPref	KIRREL2	Inverse variance weighted	27	-0.00535913	0.00655207	0.413397	KIRREL2__SUD_BeerPref	KIRREL2	SUD_BeerPref	forward	0.932842	weak_or_none	Unified full 30-protein MR screen; BH correction computed after merging all prespecified pairs within direction and method.	Not supported
KIRREL2	SUD_BeerPref	SUD_BeerPref	KIRREL2	MR Egger	27	-0.00378507	0.0137873	0.78593	KIRREL2__SUD_BeerPref	KIRREL2	SUD_BeerPref	forward	0.985282	weak_or_none	Unified full 30-protein MR screen; BH correction computed after merging all prespecified pairs within direction and method.	Not supported
KIRREL2	SUD_BeerPref	SUD_BeerPref	KIRREL2	Weighted median	27	-0.00812655	0.00770144	0.291334	KIRREL2__SUD_BeerPref	KIRREL2	SUD_BeerPref	forward	0.928075	weak_or_none	Unified full 30-protein MR screen; BH correction computed after merging all prespecified pairs within direction and method.	Not supported
KIRREL2	SUD_BeerPref	SUD_BeerPref	KIRREL2	Simple mode	27	-0.0041029	0.0137425	0.767652	KIRREL2__SUD_BeerPref	KIRREL2	SUD_BeerPref	forward	0.999612	weak_or_none	Unified full 30-protein MR screen; BH correction computed after merging all prespecified pairs within direction and method.	Not supported
KIRREL2	SUD_BeerPref	SUD_BeerPref	KIRREL2	Weighted mode	27	-0.0130967	0.0184696	0.484575	KIRREL2__SUD_BeerPref	KIRREL2	SUD_BeerPref	forward	0.999039	weak_or_none	Unified full 30-protein MR screen; BH correction computed after merging all prespecified pairs within direction and method.	Not supported
KIRREL2	SUD_Consumption	SUD_Consumption	KIRREL2	Inverse variance weighted	27	-0.00383397	0.00636082	0.546677	KIRREL2__SUD_Consumption	KIRREL2	SUD_Consumption	forward	0.951982	weak_or_none	Unified full 30-protein MR screen; BH correction computed after merging all prespecified pairs within direction and method.	Not supported
KIRREL2	SUD_Consumption	SUD_Consumption	KIRREL2	MR Egger	27	-0.0110427	0.0132806	0.413567	KIRREL2__SUD_Consumption	KIRREL2	SUD_Consumption	forward	0.948276	weak_or_none	Unified full 30-protein MR screen; BH correction computed after merging all prespecified pairs within direction and method.	Not supported
KIRREL2	SUD_Consumption	SUD_Consumption	KIRREL2	Weighted median	27	-0.00722152	0.00582435	0.215018	KIRREL2__SUD_Consumption	KIRREL2	SUD_Consumption	forward	0.928075	weak_or_none	Unified full 30-protein MR screen; BH correction computed after merging all prespecified pairs within direction and method.	Not supported
KIRREL2	SUD_Consumption	SUD_Consumption	KIRREL2	Simple mode	27	-0.00846748	0.0100604	0.407652	KIRREL2__SUD_Consumption	KIRREL2	SUD_Consumption	forward	0.999612	weak_or_none	Unified full 30-protein MR screen; BH correction computed after merging all prespecified pairs within direction and method.	Not supported
KIRREL2	SUD_Consumption	SUD_Consumption	KIRREL2	Weighted mode	27	-0.009992	0.0136856	0.47185	KIRREL2__SUD_Consumption	KIRREL2	SUD_Consumption	forward	0.999039	weak_or_none	Unified full 30-protein MR screen; BH correction computed after merging all prespecified pairs within direction and method.	Not supported
KIRREL2	SUD_Problems	SUD_Problems	KIRREL2	Inverse variance weighted	27	-0.00195789	0.00570201	0.731321	KIRREL2__SUD_Problems	KIRREL2	SUD_Problems	forward	0.958296	weak_or_none	Unified full 30-protein MR screen; BH correction computed after merging all prespecified pairs within direction and method.	Not supported
KIRREL2	SUD_Problems	SUD_Problems	KIRREL2	MR Egger	27	0.0129541	0.0114957	0.270499	KIRREL2__SUD_Problems	KIRREL2	SUD_Problems	forward	0.946963	weak_or_none	Unified full 30-protein MR screen; BH correction computed after merging all prespecified pairs within direction and method.	Not supported
KIRREL2	SUD_Problems	SUD_Problems	KIRREL2	Weighted median	27	-0.00376216	0.00631614	0.551414	KIRREL2__SUD_Problems	KIRREL2	SUD_Problems	forward	0.943472	weak_or_none	Unified full 30-protein MR screen; BH correction computed after merging all prespecified pairs within direction and method.	Not supported
KIRREL2	SUD_Problems	SUD_Problems	KIRREL2	Simple mode	27	-0.00402891	0.010937	0.715578	KIRREL2__SUD_Problems	KIRREL2	SUD_Problems	forward	0.999612	weak_or_none	Unified full 30-protein MR screen; BH correction computed after merging all prespecified pairs within direction and method.	Not supported
KIRREL2	SUD_Problems	SUD_Problems	KIRREL2	Weighted mode	27	-0.0050411	0.0145129	0.731123	KIRREL2__SUD_Problems	KIRREL2	SUD_Problems	forward	0.999039	weak_or_none	Unified full 30-protein MR screen; BH correction computed after merging all prespecified pairs within direction and method.	Not supported
KIRREL2	TS	TS	KIRREL2	Inverse variance weighted	30	0.0208694	0.0484981	0.666967	KIRREL2__TS	KIRREL2	TS	forward	0.954081	weak_or_none	Unified full 30-protein MR screen; BH correction computed after merging all prespecified pairs within direction and method.	Not supported
KIRREL2	TS	TS	KIRREL2	MR Egger	30	0.0280734	0.0923572	0.763401	KIRREL2__TS	KIRREL2	TS	forward	0.985282	weak_or_none	Unified full 30-protein MR screen; BH correction computed after merging all prespecified pairs within direction and method.	Not supported
KIRREL2	TS	TS	KIRREL2	Weighted median	30	0.0386599	0.062529	0.536396	KIRREL2__TS	KIRREL2	TS	forward	0.935455	weak_or_none	Unified full 30-protein MR screen; BH correction computed after merging all prespecified pairs within direction and method.	Not supported
KIRREL2	TS	TS	KIRREL2	Simple mode	30	0.223007	0.25231	0.384042	KIRREL2__TS	KIRREL2	TS	forward	0.999612	weak_or_none	Unified full 30-protein MR screen; BH correction computed after merging all prespecified pairs within direction and method.	Not supported
KIRREL2	TS	TS	KIRREL2	Weighted mode	30	0.035904	0.251033	0.887259	KIRREL2__TS	KIRREL2	TS	forward	0.999039	weak_or_none	Unified full 30-protein MR screen; BH correction computed after merging all prespecified pairs within direction and method.	Not supported
CNTN5	ADHD	ADHD	CNTN5	Inverse variance weighted	45	-0.0262874	0.0167808	0.117227	CNTN5__ADHD	CNTN5	ADHD	forward	0.80899	weak_or_none	Unified full 30-protein MR screen; BH correction computed after merging all prespecified pairs within direction and method.	Not supported
CNTN5	ADHD	ADHD	CNTN5	MR Egger	45	-0.00538788	0.0262973	0.83863	CNTN5__ADHD	CNTN5	ADHD	forward	0.985282	weak_or_none	Unified full 30-protein MR screen; BH correction computed after merging all prespecified pairs within direction and method.	Not supported
CNTN5	ADHD	ADHD	CNTN5	Weighted median	45	-0.00816172	0.0203548	0.688441	CNTN5__ADHD	CNTN5	ADHD	forward	0.958977	weak_or_none	Unified full 30-protein MR screen; BH correction computed after merging all prespecified pairs within direction and method.	Not supported
CNTN5	ADHD	ADHD	CNTN5	Simple mode	45	-0.0642969	0.067884	0.348731	CNTN5__ADHD	CNTN5	ADHD	forward	0.999612	weak_or_none	Unified full 30-protein MR screen; BH correction computed after merging all prespecified pairs within direction and method.	Not supported
CNTN5	ADHD	ADHD	CNTN5	Weighted mode	45	-0.00639924	0.197472	0.974295	CNTN5__ADHD	CNTN5	ADHD	forward	0.999039	weak_or_none	Unified full 30-protein MR screen; BH correction computed after merging all prespecified pairs within direction and method.	Not supported
CNTN5	ALZ	ALZ	CNTN5	Inverse variance weighted	60	0.013464	0.0146709	0.358758	CNTN5__ALZ	CNTN5	ALZ	forward	0.919563	weak_or_none	Unified full 30-protein MR screen; BH correction computed after merging all prespecified pairs within direction and method.	Not supported
CNTN5	ALZ	ALZ	CNTN5	MR Egger	60	0.00934507	0.022469	0.679011	CNTN5__ALZ	CNTN5	ALZ	forward	0.985282	weak_or_none	Unified full 30-protein MR screen; BH correction computed after merging all prespecified pairs within direction and method.	Not supported
CNTN5	ALZ	ALZ	CNTN5	Weighted median	60	0.0180245	0.0198918	0.364868	CNTN5__ALZ	CNTN5	ALZ	forward	0.928075	weak_or_none	Unified full 30-protein MR screen; BH correction computed after merging all prespecified pairs within direction and method.	Not supported
CNTN5	ALZ	ALZ	CNTN5	Simple mode	60	0.0774064	0.100125	0.44255	CNTN5__ALZ	CNTN5	ALZ	forward	0.999612	weak_or_none	Unified full 30-protein MR screen; BH correction computed after merging all prespecified pairs within direction and method.	Not supported
CNTN5	ALZ	ALZ	CNTN5	Weighted mode	60	0.0184308	0.208225	0.929768	CNTN5__ALZ	CNTN5	ALZ	forward	0.999039	weak_or_none	Unified full 30-protein MR screen; BH correction computed after merging all prespecified pairs within direction and method.	Not supported
CNTN5	ANX	ANX	CNTN5	Inverse variance weighted	22	-0.000670456	0.00471081	0.886825	CNTN5__ANX	CNTN5	ANX	forward	0.997504	weak_or_none	Unified full 30-protein MR screen; BH correction computed after merging all prespecified pairs within direction and method.	Not supported
CNTN5	ANX	ANX	CNTN5	MR Egger	22	-0.012458	0.00611964	0.0552414	CNTN5__ANX	CNTN5	ANX	forward	0.86108	weak_or_none	Unified full 30-protein MR screen; BH correction computed after merging all prespecified pairs within direction and method.	Not supported
CNTN5	ANX	ANX	CNTN5	Weighted median	22	-0.00822725	0.00432968	0.0574071	CNTN5__ANX	CNTN5	ANX	forward	0.662378	weak_or_none	Unified full 30-protein MR screen; BH correction computed after merging all prespecified pairs within direction and method.	Not supported
CNTN5	ANX	ANX	CNTN5	Simple mode	22	0.00101126	0.0107219	0.925751	CNTN5__ANX	CNTN5	ANX	forward	0.999612	weak_or_none	Unified full 30-protein MR screen; BH correction computed after merging all prespecified pairs within direction and method.	Not supported
CNTN5	ANX	ANX	CNTN5	Weighted mode	22	-0.00783553	0.0348552	0.824306	CNTN5__ANX	CNTN5	ANX	forward	0.999039	weak_or_none	Unified full 30-protein MR screen; BH correction computed after merging all prespecified pairs within direction and method.	Not supported
CNTN5	ASD	ASD	CNTN5	Inverse variance weighted	55	0.00366009	0.0205561	0.858681	CNTN5__ASD	CNTN5	ASD	forward	0.997504	weak_or_none	Unified full 30-protein MR screen; BH correction computed after merging all prespecified pairs within direction and method.	Not supported
CNTN5	ASD	ASD	CNTN5	MR Egger	55	-0.0375896	0.0320898	0.246682	CNTN5__ASD	CNTN5	ASD	forward	0.946963	weak_or_none	Unified full 30-protein MR screen; BH correction computed after merging all prespecified pairs within direction and method.	Not supported
CNTN5	ASD	ASD	CNTN5	Weighted median	55	-0.0202691	0.030757	0.509891	CNTN5__ASD	CNTN5	ASD	forward	0.929916	weak_or_none	Unified full 30-protein MR screen; BH correction computed after merging all prespecified pairs within direction and method.	Not supported
CNTN5	ASD	ASD	CNTN5	Simple mode	55	0.0425826	0.0932507	0.649757	CNTN5__ASD	CNTN5	ASD	forward	0.999612	weak_or_none	Unified full 30-protein MR screen; BH correction computed after merging all prespecified pairs within direction and method.	Not supported
CNTN5	ASD	ASD	CNTN5	Weighted mode	55	-0.0202012	0.251298	0.936226	CNTN5__ASD	CNTN5	ASD	forward	0.999039	weak_or_none	Unified full 30-protein MR screen; BH correction computed after merging all prespecified pairs within direction and method.	Not supported
CNTN5	BIP	BIP	CNTN5	Inverse variance weighted	49	-0.0174343	0.0115483	0.131123	CNTN5__BIP	CNTN5	BIP	forward	0.80899	weak_or_none	Unified full 30-protein MR screen; BH correction computed after merging all prespecified pairs within direction and method.	Not supported
CNTN5	BIP	BIP	CNTN5	MR Egger	49	-0.0135556	0.0182293	0.460812	CNTN5__BIP	CNTN5	BIP	forward	0.953691	weak_or_none	Unified full 30-protein MR screen; BH correction computed after merging all prespecified pairs within direction and method.	Not supported
CNTN5	BIP	BIP	CNTN5	Weighted median	49	-0.0130236	0.0165083	0.430162	CNTN5__BIP	CNTN5	BIP	forward	0.928075	weak_or_none	Unified full 30-protein MR screen; BH correction computed after merging all prespecified pairs within direction and method.	Not supported
CNTN5	BIP	BIP	CNTN5	Simple mode	49	-0.0385084	0.0345994	0.27126	CNTN5__BIP	CNTN5	BIP	forward	0.999612	weak_or_none	Unified full 30-protein MR screen; BH correction computed after merging all prespecified pairs within direction and method.	Not supported
CNTN5	BIP	BIP	CNTN5	Weighted mode	49	-0.0169765	0.144158	0.906747	CNTN5__BIP	CNTN5	BIP	forward	0.999039	weak_or_none	Unified full 30-protein MR screen; BH correction computed after merging all prespecified pairs within direction and method.	Not supported
CNTN5	ED	ED	CNTN5	Inverse variance weighted	45	0.0540331	0.0226176	0.0168949	CNTN5__ED	CNTN5	ED	forward	0.34065	suggestive_nominal	Unified full 30-protein MR screen; BH correction computed after merging all prespecified pairs within direction and method.	Moderate
CNTN5	ED	ED	CNTN5	MR Egger	45	0.0699972	0.0358552	0.057443	CNTN5__ED	CNTN5	ED	forward	0.86108	weak_or_none	Unified full 30-protein MR screen; BH correction computed after merging all prespecified pairs within direction and method.	Moderate
CNTN5	ED	ED	CNTN5	Weighted median	45	0.070814	0.0289876	0.0145694	CNTN5__ED	CNTN5	ED	forward	0.495361	suggestive_nominal	Unified full 30-protein MR screen; BH correction computed after merging all prespecified pairs within direction and method.	Moderate
CNTN5	ED	ED	CNTN5	Simple mode	45	0.0590309	0.0859539	0.495829	CNTN5__ED	CNTN5	ED	forward	0.999612	weak_or_none	Unified full 30-protein MR screen; BH correction computed after merging all prespecified pairs within direction and method.	Moderate
CNTN5	ED	ED	CNTN5	Weighted mode	45	0.0653574	0.241999	0.788367	CNTN5__ED	CNTN5	ED	forward	0.999039	weak_or_none	Unified full 30-protein MR screen; BH correction computed after merging all prespecified pairs within direction and method.	Moderate
CNTN5	OCD	OCS	CNTN5	Inverse variance weighted	40	0.00903311	0.0137326	0.510675	CNTN5__OCD	CNTN5	OCS	forward	0.951982	weak_or_none	Unified full 30-protein MR screen; BH correction computed after merging all prespecified pairs within direction and method.	Not supported
CNTN5	OCD	OCS	CNTN5	MR Egger	40	0.0138227	0.021464	0.523447	CNTN5__OCD	CNTN5	OCS	forward	0.953691	weak_or_none	Unified full 30-protein MR screen; BH correction computed after merging all prespecified pairs within direction and method.	Not supported
CNTN5	OCD	OCS	CNTN5	Weighted median	40	0.0118616	0.0176277	0.501011	CNTN5__OCD	CNTN5	OCS	forward	0.928075	weak_or_none	Unified full 30-protein MR screen; BH correction computed after merging all prespecified pairs within direction and method.	Not supported
CNTN5	OCD	OCS	CNTN5	Simple mode	40	0.0349535	0.137071	0.80006	CNTN5__OCD	CNTN5	OCS	forward	0.999612	weak_or_none	Unified full 30-protein MR screen; BH correction computed after merging all prespecified pairs within direction and method.	Not supported
CNTN5	OCD	OCS	CNTN5	Weighted mode	40	0.0162498	0.1684	0.923622	CNTN5__OCD	CNTN5	OCS	forward	0.999039	weak_or_none	Unified full 30-protein MR screen; BH correction computed after merging all prespecified pairs within direction and method.	Not supported
CNTN5	PD	PD	CNTN5	Inverse variance weighted	50	-0.013964	0.0232152	0.547504	CNTN5__PD	CNTN5	PD	forward	0.951982	weak_or_none	Unified full 30-protein MR screen; BH correction computed after merging all prespecified pairs within direction and method.	Not supported
CNTN5	PD	PD	CNTN5	MR Egger	50	-0.0413109	0.0400833	0.307881	CNTN5__PD	CNTN5	PD	forward	0.946963	weak_or_none	Unified full 30-protein MR screen; BH correction computed after merging all prespecified pairs within direction and method.	Not supported
CNTN5	PD	PD	CNTN5	Weighted median	50	-0.0371972	0.0362934	0.305409	CNTN5__PD	CNTN5	PD	forward	0.928075	weak_or_none	Unified full 30-protein MR screen; BH correction computed after merging all prespecified pairs within direction and method.	Not supported
CNTN5	PD	PD	CNTN5	Simple mode	50	0.00387542	0.187426	0.983587	CNTN5__PD	CNTN5	PD	forward	0.999612	weak_or_none	Unified full 30-protein MR screen; BH correction computed after merging all prespecified pairs within direction and method.	Not supported
CNTN5	PD	PD	CNTN5	Weighted mode	50	-0.033616	0.235974	0.887304	CNTN5__PD	CNTN5	PD	forward	0.999039	weak_or_none	Unified full 30-protein MR screen; BH correction computed after merging all prespecified pairs within direction and method.	Not supported
CNTN5	PPD	PPD	CNTN5	Inverse variance weighted	58	0.0252884	0.0186914	0.176074	CNTN5__PPD	CNTN5	PPD	forward	0.880342	weak_or_none	Unified full 30-protein MR screen; BH correction computed after merging all prespecified pairs within direction and method.	Not supported
CNTN5	PPD	PPD	CNTN5	MR Egger	58	-0.00803669	0.0288385	0.781518	CNTN5__PPD	CNTN5	PPD	forward	0.985282	weak_or_none	Unified full 30-protein MR screen; BH correction computed after merging all prespecified pairs within direction and method.	Not supported
CNTN5	PPD	PPD	CNTN5	Weighted median	58	-0.000808776	0.028687	0.977508	CNTN5__PPD	CNTN5	PPD	forward	0.985792	weak_or_none	Unified full 30-protein MR screen; BH correction computed after merging all prespecified pairs within direction and method.	Not supported
CNTN5	PPD	PPD	CNTN5	Simple mode	58	0.00748284	0.0656276	0.909623	CNTN5__PPD	CNTN5	PPD	forward	0.999612	weak_or_none	Unified full 30-protein MR screen; BH correction computed after merging all prespecified pairs within direction and method.	Not supported
CNTN5	PPD	PPD	CNTN5	Weighted mode	58	0.00329847	0.278231	0.990583	CNTN5__PPD	CNTN5	PPD	forward	0.999039	weak_or_none	Unified full 30-protein MR screen; BH correction computed after merging all prespecified pairs within direction and method.	Not supported
CNTN5	PTSD	PTSD	CNTN5	Inverse variance weighted	49	-0.00095728	0.00277496	0.730116	CNTN5__PTSD	CNTN5	PTSD	forward	0.958296	weak_or_none	Unified full 30-protein MR screen; BH correction computed after merging all prespecified pairs within direction and method.	Not supported
CNTN5	PTSD	PTSD	CNTN5	MR Egger	49	-0.009302	0.00412933	0.028989	CNTN5__PTSD	CNTN5	PTSD	forward	0.811692	suggestive_nominal	Unified full 30-protein MR screen; BH correction computed after merging all prespecified pairs within direction and method.	Not supported
CNTN5	PTSD	PTSD	CNTN5	Weighted median	49	-0.00808547	0.00391742	0.0390195	CNTN5__PTSD	CNTN5	PTSD	forward	0.662378	suggestive_nominal	Unified full 30-protein MR screen; BH correction computed after merging all prespecified pairs within direction and method.	Not supported
CNTN5	PTSD	PTSD	CNTN5	Simple mode	49	-0.00185679	0.0107913	0.864111	CNTN5__PTSD	CNTN5	PTSD	forward	0.999612	weak_or_none	Unified full 30-protein MR screen; BH correction computed after merging all prespecified pairs within direction and method.	Not supported
CNTN5	PTSD	PTSD	CNTN5	Weighted mode	49	-0.0081485	0.0322009	0.801309	CNTN5__PTSD	CNTN5	PTSD	forward	0.999039	weak_or_none	Unified full 30-protein MR screen; BH correction computed after merging all prespecified pairs within direction and method.	Not supported
CNTN5	SCZ	SCZ	CNTN5	Inverse variance weighted	50	0.0178415	0.0150402	0.235522	CNTN5__SCZ	CNTN5	SCZ	forward	0.906162	weak_or_none	Unified full 30-protein MR screen; BH correction computed after merging all prespecified pairs within direction and method.	Not supported
CNTN5	SCZ	SCZ	CNTN5	MR Egger	50	-0.0258374	0.0227608	0.261941	CNTN5__SCZ	CNTN5	SCZ	forward	0.946963	weak_or_none	Unified full 30-protein MR screen; BH correction computed after merging all prespecified pairs within direction and method.	Not supported
CNTN5	SCZ	SCZ	CNTN5	Weighted median	50	-0.0133418	0.0195289	0.494491	CNTN5__SCZ	CNTN5	SCZ	forward	0.928075	weak_or_none	Unified full 30-protein MR screen; BH correction computed after merging all prespecified pairs within direction and method.	Not supported
CNTN5	SCZ	SCZ	CNTN5	Simple mode	50	0.0635492	0.146508	0.666368	CNTN5__SCZ	CNTN5	SCZ	forward	0.999612	weak_or_none	Unified full 30-protein MR screen; BH correction computed after merging all prespecified pairs within direction and method.	Not supported
CNTN5	SCZ	SCZ	CNTN5	Weighted mode	50	-0.0102247	0.195109	0.958419	CNTN5__SCZ	CNTN5	SCZ	forward	0.999039	weak_or_none	Unified full 30-protein MR screen; BH correction computed after merging all prespecified pairs within direction and method.	Not supported
CNTN5	SUD_AtypicalPref	SUD_AtypicalPref	CNTN5	Inverse variance weighted	47	0.00221105	0.00376302	0.556819	CNTN5__SUD_AtypicalPref	CNTN5	SUD_AtypicalPref	forward	0.951982	weak_or_none	Unified full 30-protein MR screen; BH correction computed after merging all prespecified pairs within direction and method.	Not supported
CNTN5	SUD_AtypicalPref	SUD_AtypicalPref	CNTN5	MR Egger	47	0.00695326	0.00594325	0.248184	CNTN5__SUD_AtypicalPref	CNTN5	SUD_AtypicalPref	forward	0.946963	weak_or_none	Unified full 30-protein MR screen; BH correction computed after merging all prespecified pairs within direction and method.	Not supported
CNTN5	SUD_AtypicalPref	SUD_AtypicalPref	CNTN5	Weighted median	47	0.00390636	0.00470947	0.406839	CNTN5__SUD_AtypicalPref	CNTN5	SUD_AtypicalPref	forward	0.928075	weak_or_none	Unified full 30-protein MR screen; BH correction computed after merging all prespecified pairs within direction and method.	Not supported
CNTN5	SUD_AtypicalPref	SUD_AtypicalPref	CNTN5	Simple mode	47	0.0162566	0.011118	0.150489	CNTN5__SUD_AtypicalPref	CNTN5	SUD_AtypicalPref	forward	0.999612	weak_or_none	Unified full 30-protein MR screen; BH correction computed after merging all prespecified pairs within direction and method.	Not supported
CNTN5	SUD_AtypicalPref	SUD_AtypicalPref	CNTN5	Weighted mode	47	0.00542266	0.0427374	0.899586	CNTN5__SUD_AtypicalPref	CNTN5	SUD_AtypicalPref	forward	0.999039	weak_or_none	Unified full 30-protein MR screen; BH correction computed after merging all prespecified pairs within direction and method.	Not supported
CNTN5	SUD_BeerPref	SUD_BeerPref	CNTN5	Inverse variance weighted	47	0.00326001	0.00517938	0.529073	CNTN5__SUD_BeerPref	CNTN5	SUD_BeerPref	forward	0.951982	weak_or_none	Unified full 30-protein MR screen; BH correction computed after merging all prespecified pairs within direction and method.	Not supported
CNTN5	SUD_BeerPref	SUD_BeerPref	CNTN5	MR Egger	47	0.00317436	0.00827205	0.702974	CNTN5__SUD_BeerPref	CNTN5	SUD_BeerPref	forward	0.985282	weak_or_none	Unified full 30-protein MR screen; BH correction computed after merging all prespecified pairs within direction and method.	Not supported
CNTN5	SUD_BeerPref	SUD_BeerPref	CNTN5	Weighted median	47	0.00483227	0.00658046	0.462744	CNTN5__SUD_BeerPref	CNTN5	SUD_BeerPref	forward	0.928075	weak_or_none	Unified full 30-protein MR screen; BH correction computed after merging all prespecified pairs within direction and method.	Not supported
CNTN5	SUD_BeerPref	SUD_BeerPref	CNTN5	Simple mode	47	0.00533436	0.0136566	0.69789	CNTN5__SUD_BeerPref	CNTN5	SUD_BeerPref	forward	0.999612	weak_or_none	Unified full 30-protein MR screen; BH correction computed after merging all prespecified pairs within direction and method.	Not supported
CNTN5	SUD_BeerPref	SUD_BeerPref	CNTN5	Weighted mode	47	0.00533436	0.0573865	0.926343	CNTN5__SUD_BeerPref	CNTN5	SUD_BeerPref	forward	0.999039	weak_or_none	Unified full 30-protein MR screen; BH correction computed after merging all prespecified pairs within direction and method.	Not supported
CNTN5	SUD_Consumption	SUD_Consumption	CNTN5	Inverse variance weighted	47	0.0092274	0.003552	0.00938223	CNTN5__SUD_Consumption	CNTN5	SUD_Consumption	forward	0.274785	suggestive_nominal	Unified full 30-protein MR screen; BH correction computed after merging all prespecified pairs within direction and method.	Suggestive
CNTN5	SUD_Consumption	SUD_Consumption	CNTN5	MR Egger	47	0.00664665	0.00565645	0.246152	CNTN5__SUD_Consumption	CNTN5	SUD_Consumption	forward	0.946963	weak_or_none	Unified full 30-protein MR screen; BH correction computed after merging all prespecified pairs within direction and method.	Suggestive
CNTN5	SUD_Consumption	SUD_Consumption	CNTN5	Weighted median	47	0.00859176	0.00523133	0.100514	CNTN5__SUD_Consumption	CNTN5	SUD_Consumption	forward	0.828271	weak_or_none	Unified full 30-protein MR screen; BH correction computed after merging all prespecified pairs within direction and method.	Suggestive
CNTN5	SUD_Consumption	SUD_Consumption	CNTN5	Simple mode	47	0.00655766	0.0103228	0.528408	CNTN5__SUD_Consumption	CNTN5	SUD_Consumption	forward	0.999612	weak_or_none	Unified full 30-protein MR screen; BH correction computed after merging all prespecified pairs within direction and method.	Suggestive
CNTN5	SUD_Consumption	SUD_Consumption	CNTN5	Weighted mode	47	0.00955965	0.0421791	0.821705	CNTN5__SUD_Consumption	CNTN5	SUD_Consumption	forward	0.999039	weak_or_none	Unified full 30-protein MR screen; BH correction computed after merging all prespecified pairs within direction and method.	Suggestive
CNTN5	SUD_Problems	SUD_Problems	CNTN5	Inverse variance weighted	47	0.00460326	0.0038459	0.231335	CNTN5__SUD_Problems	CNTN5	SUD_Problems	forward	0.906162	weak_or_none	Unified full 30-protein MR screen; BH correction computed after merging all prespecified pairs within direction and method.	Not supported
CNTN5	SUD_Problems	SUD_Problems	CNTN5	MR Egger	47	0.00527477	0.00614628	0.395327	CNTN5__SUD_Problems	CNTN5	SUD_Problems	forward	0.948276	weak_or_none	Unified full 30-protein MR screen; BH correction computed after merging all prespecified pairs within direction and method.	Not supported
CNTN5	SUD_Problems	SUD_Problems	CNTN5	Weighted median	47	0.000941797	0.00568662	0.868459	CNTN5__SUD_Problems	CNTN5	SUD_Problems	forward	0.958977	weak_or_none	Unified full 30-protein MR screen; BH correction computed after merging all prespecified pairs within direction and method.	Not supported
CNTN5	SUD_Problems	SUD_Problems	CNTN5	Simple mode	47	0.0059765	0.012215	0.626973	CNTN5__SUD_Problems	CNTN5	SUD_Problems	forward	0.999612	weak_or_none	Unified full 30-protein MR screen; BH correction computed after merging all prespecified pairs within direction and method.	Not supported
CNTN5	SUD_Problems	SUD_Problems	CNTN5	Weighted mode	47	0.000350205	0.0446654	0.993778	CNTN5__SUD_Problems	CNTN5	SUD_Problems	forward	0.999039	weak_or_none	Unified full 30-protein MR screen; BH correction computed after merging all prespecified pairs within direction and method.	Not supported
CNTN5	TS	TS	CNTN5	Inverse variance weighted	54	-0.016349	0.0369012	0.657731	CNTN5__TS	CNTN5	TS	forward	0.954081	weak_or_none	Unified full 30-protein MR screen; BH correction computed after merging all prespecified pairs within direction and method.	Not supported
CNTN5	TS	TS	CNTN5	MR Egger	54	-0.0605356	0.0593913	0.312794	CNTN5__TS	CNTN5	TS	forward	0.946963	weak_or_none	Unified full 30-protein MR screen; BH correction computed after merging all prespecified pairs within direction and method.	Not supported
CNTN5	TS	TS	CNTN5	Weighted median	54	-0.0528812	0.0572984	0.356055	CNTN5__TS	CNTN5	TS	forward	0.928075	weak_or_none	Unified full 30-protein MR screen; BH correction computed after merging all prespecified pairs within direction and method.	Not supported
CNTN5	TS	TS	CNTN5	Simple mode	54	0.0428263	0.121614	0.726122	CNTN5__TS	CNTN5	TS	forward	0.999612	weak_or_none	Unified full 30-protein MR screen; BH correction computed after merging all prespecified pairs within direction and method.	Not supported
CNTN5	TS	TS	CNTN5	Weighted mode	54	-0.0553523	0.418864	0.895367	CNTN5__TS	CNTN5	TS	forward	0.999039	weak_or_none	Unified full 30-protein MR screen; BH correction computed after merging all prespecified pairs within direction and method.	Not supported
NTRK3	ADHD	ADHD	NTRK3	Inverse variance weighted	29	-0.00339097	0.0321949	0.916117	NTRK3__ADHD	NTRK3	ADHD	forward	0.997504	weak_or_none	Unified full 30-protein MR screen; BH correction computed after merging all prespecified pairs within direction and method.	Not supported
NTRK3	ADHD	ADHD	NTRK3	MR Egger	29	-0.0242958	0.0740518	0.745372	NTRK3__ADHD	NTRK3	ADHD	forward	0.985282	weak_or_none	Unified full 30-protein MR screen; BH correction computed after merging all prespecified pairs within direction and method.	Not supported
NTRK3	ADHD	ADHD	NTRK3	Weighted median	29	-0.0188704	0.0402659	0.639324	NTRK3__ADHD	NTRK3	ADHD	forward	0.958977	weak_or_none	Unified full 30-protein MR screen; BH correction computed after merging all prespecified pairs within direction and method.	Not supported
NTRK3	ADHD	ADHD	NTRK3	Simple mode	29	-0.00138239	0.0876193	0.987524	NTRK3__ADHD	NTRK3	ADHD	forward	0.999612	weak_or_none	Unified full 30-protein MR screen; BH correction computed after merging all prespecified pairs within direction and method.	Not supported
NTRK3	ADHD	ADHD	NTRK3	Weighted mode	29	-0.0748931	0.130548	0.570761	NTRK3__ADHD	NTRK3	ADHD	forward	0.999039	weak_or_none	Unified full 30-protein MR screen; BH correction computed after merging all prespecified pairs within direction and method.	Not supported
NTRK3	ALZ	ALZ	NTRK3	Inverse variance weighted	43	0.0112377	0.025153	0.655039	NTRK3__ALZ	NTRK3	ALZ	forward	0.954081	weak_or_none	Unified full 30-protein MR screen; BH correction computed after merging all prespecified pairs within direction and method.	Not supported
NTRK3	ALZ	ALZ	NTRK3	MR Egger	43	0.0160448	0.0583207	0.784611	NTRK3__ALZ	NTRK3	ALZ	forward	0.985282	weak_or_none	Unified full 30-protein MR screen; BH correction computed after merging all prespecified pairs within direction and method.	Not supported
NTRK3	ALZ	ALZ	NTRK3	Weighted median	43	0.0470235	0.0410631	0.252146	NTRK3__ALZ	NTRK3	ALZ	forward	0.928075	weak_or_none	Unified full 30-protein MR screen; BH correction computed after merging all prespecified pairs within direction and method.	Not supported
NTRK3	ALZ	ALZ	NTRK3	Simple mode	43	-0.0365439	0.0792244	0.646985	NTRK3__ALZ	NTRK3	ALZ	forward	0.999612	weak_or_none	Unified full 30-protein MR screen; BH correction computed after merging all prespecified pairs within direction and method.	Not supported
NTRK3	ALZ	ALZ	NTRK3	Weighted mode	43	0.0484493	0.125113	0.700532	NTRK3__ALZ	NTRK3	ALZ	forward	0.999039	weak_or_none	Unified full 30-protein MR screen; BH correction computed after merging all prespecified pairs within direction and method.	Not supported
NTRK3	ANX	ANX	NTRK3	Inverse variance weighted	14	-0.0107822	0.00830402	0.19414	NTRK3__ANX	NTRK3	ANX	forward	0.880342	weak_or_none	Unified full 30-protein MR screen; BH correction computed after merging all prespecified pairs within direction and method.	Not supported
NTRK3	ANX	ANX	NTRK3	MR Egger	14	0.00249934	0.0193676	0.899458	NTRK3__ANX	NTRK3	ANX	forward	0.990416	weak_or_none	Unified full 30-protein MR screen; BH correction computed after merging all prespecified pairs within direction and method.	Not supported
NTRK3	ANX	ANX	NTRK3	Weighted median	14	0.00367787	0.0104323	0.724429	NTRK3__ANX	NTRK3	ANX	forward	0.958977	weak_or_none	Unified full 30-protein MR screen; BH correction computed after merging all prespecified pairs within direction and method.	Not supported
NTRK3	ANX	ANX	NTRK3	Simple mode	14	-0.0193542	0.0215995	0.386519	NTRK3__ANX	NTRK3	ANX	forward	0.999612	weak_or_none	Unified full 30-protein MR screen; BH correction computed after merging all prespecified pairs within direction and method.	Not supported
NTRK3	ANX	ANX	NTRK3	Weighted mode	14	0.00254036	0.0332579	0.940277	NTRK3__ANX	NTRK3	ANX	forward	0.999039	weak_or_none	Unified full 30-protein MR screen; BH correction computed after merging all prespecified pairs within direction and method.	Not supported
NTRK3	ASD	ASD	NTRK3	Inverse variance weighted	40	0.0213649	0.0365674	0.559045	NTRK3__ASD	NTRK3	ASD	forward	0.951982	weak_or_none	Unified full 30-protein MR screen; BH correction computed after merging all prespecified pairs within direction and method.	Not supported
NTRK3	ASD	ASD	NTRK3	MR Egger	40	0.134454	0.0896204	0.141811	NTRK3__ASD	NTRK3	ASD	forward	0.946963	weak_or_none	Unified full 30-protein MR screen; BH correction computed after merging all prespecified pairs within direction and method.	Not supported
NTRK3	ASD	ASD	NTRK3	Weighted median	40	0.0677092	0.0514146	0.187864	NTRK3__ASD	NTRK3	ASD	forward	0.903298	weak_or_none	Unified full 30-protein MR screen; BH correction computed after merging all prespecified pairs within direction and method.	Not supported
NTRK3	ASD	ASD	NTRK3	Simple mode	40	0.060071	0.258553	0.817492	NTRK3__ASD	NTRK3	ASD	forward	0.999612	weak_or_none	Unified full 30-protein MR screen; BH correction computed after merging all prespecified pairs within direction and method.	Not supported
NTRK3	ASD	ASD	NTRK3	Weighted mode	40	0.0900583	0.258083	0.729003	NTRK3__ASD	NTRK3	ASD	forward	0.999039	weak_or_none	Unified full 30-protein MR screen; BH correction computed after merging all prespecified pairs within direction and method.	Not supported
NTRK3	BIP	BIP	NTRK3	Inverse variance weighted	33	-0.0167379	0.0257741	0.516074	NTRK3__BIP	NTRK3	BIP	forward	0.951982	weak_or_none	Unified full 30-protein MR screen; BH correction computed after merging all prespecified pairs within direction and method.	Not supported
NTRK3	BIP	BIP	NTRK3	MR Egger	33	-0.0245647	0.0596668	0.683393	NTRK3__BIP	NTRK3	BIP	forward	0.985282	weak_or_none	Unified full 30-protein MR screen; BH correction computed after merging all prespecified pairs within direction and method.	Not supported
NTRK3	BIP	BIP	NTRK3	Weighted median	33	0.0137019	0.0316062	0.664638	NTRK3__BIP	NTRK3	BIP	forward	0.958977	weak_or_none	Unified full 30-protein MR screen; BH correction computed after merging all prespecified pairs within direction and method.	Not supported
NTRK3	BIP	BIP	NTRK3	Simple mode	33	-0.023738	0.0593425	0.691802	NTRK3__BIP	NTRK3	BIP	forward	0.999612	weak_or_none	Unified full 30-protein MR screen; BH correction computed after merging all prespecified pairs within direction and method.	Not supported
NTRK3	BIP	BIP	NTRK3	Weighted mode	33	0.0153903	0.0992424	0.877734	NTRK3__BIP	NTRK3	BIP	forward	0.999039	weak_or_none	Unified full 30-protein MR screen; BH correction computed after merging all prespecified pairs within direction and method.	Not supported
NTRK3	ED	ED	NTRK3	Inverse variance weighted	34	-0.00329759	0.0410135	0.935917	NTRK3__ED	NTRK3	ED	forward	0.997504	weak_or_none	Unified full 30-protein MR screen; BH correction computed after merging all prespecified pairs within direction and method.	Not supported
NTRK3	ED	ED	NTRK3	MR Egger	34	-0.042432	0.10031	0.675119	NTRK3__ED	NTRK3	ED	forward	0.985282	weak_or_none	Unified full 30-protein MR screen; BH correction computed after merging all prespecified pairs within direction and method.	Not supported
NTRK3	ED	ED	NTRK3	Weighted median	34	0.0215918	0.0560638	0.700142	NTRK3__ED	NTRK3	ED	forward	0.958977	weak_or_none	Unified full 30-protein MR screen; BH correction computed after merging all prespecified pairs within direction and method.	Not supported
NTRK3	ED	ED	NTRK3	Simple mode	34	0.000578598	0.1389	0.996701	NTRK3__ED	NTRK3	ED	forward	0.999612	weak_or_none	Unified full 30-protein MR screen; BH correction computed after merging all prespecified pairs within direction and method.	Not supported
NTRK3	ED	ED	NTRK3	Weighted mode	34	-0.00307845	0.172714	0.985887	NTRK3__ED	NTRK3	ED	forward	0.999039	weak_or_none	Unified full 30-protein MR screen; BH correction computed after merging all prespecified pairs within direction and method.	Not supported
NTRK3	OCD	OCS	NTRK3	Inverse variance weighted	29	0.0409773	0.0285423	0.151097	NTRK3__OCD	NTRK3	OCS	forward	0.836302	weak_or_none	Unified full 30-protein MR screen; BH correction computed after merging all prespecified pairs within direction and method.	Not supported
NTRK3	OCD	OCS	NTRK3	MR Egger	29	0.143175	0.0641867	0.0342119	NTRK3__OCD	NTRK3	OCS	forward	0.855169	suggestive_nominal	Unified full 30-protein MR screen; BH correction computed after merging all prespecified pairs within direction and method.	Not supported
NTRK3	OCD	OCS	NTRK3	Weighted median	29	0.0835214	0.0337877	0.013438	NTRK3__OCD	NTRK3	OCS	forward	0.495361	suggestive_nominal	Unified full 30-protein MR screen; BH correction computed after merging all prespecified pairs within direction and method.	Not supported
NTRK3	OCD	OCS	NTRK3	Simple mode	29	0.0580534	0.0716541	0.424663	NTRK3__OCD	NTRK3	OCS	forward	0.999612	weak_or_none	Unified full 30-protein MR screen; BH correction computed after merging all prespecified pairs within direction and method.	Not supported
NTRK3	OCD	OCS	NTRK3	Weighted mode	29	0.106643	0.118363	0.375282	NTRK3__OCD	NTRK3	OCS	forward	0.999039	weak_or_none	Unified full 30-protein MR screen; BH correction computed after merging all prespecified pairs within direction and method.	Not supported
NTRK3	PD	PD	NTRK3	Inverse variance weighted	41	-0.0418926	0.0397832	0.29233	NTRK3__PD	NTRK3	PD	forward	0.913715	weak_or_none	Unified full 30-protein MR screen; BH correction computed after merging all prespecified pairs within direction and method.	Not supported
NTRK3	PD	PD	NTRK3	MR Egger	41	-0.114007	0.0938813	0.231906	NTRK3__PD	NTRK3	PD	forward	0.946963	weak_or_none	Unified full 30-protein MR screen; BH correction computed after merging all prespecified pairs within direction and method.	Not supported
NTRK3	PD	PD	NTRK3	Weighted median	41	-0.0632728	0.0579312	0.274742	NTRK3__PD	NTRK3	PD	forward	0.928075	weak_or_none	Unified full 30-protein MR screen; BH correction computed after merging all prespecified pairs within direction and method.	Not supported
NTRK3	PD	PD	NTRK3	Simple mode	41	-0.127819	0.121861	0.300526	NTRK3__PD	NTRK3	PD	forward	0.999612	weak_or_none	Unified full 30-protein MR screen; BH correction computed after merging all prespecified pairs within direction and method.	Not supported
NTRK3	PD	PD	NTRK3	Weighted mode	41	-0.152558	0.166899	0.366156	NTRK3__PD	NTRK3	PD	forward	0.999039	weak_or_none	Unified full 30-protein MR screen; BH correction computed after merging all prespecified pairs within direction and method.	Not supported
NTRK3	PPD	PPD	NTRK3	Inverse variance weighted	46	-0.0401645	0.036201	0.26722	NTRK3__PPD	NTRK3	PPD	forward	0.90855	weak_or_none	Unified full 30-protein MR screen; BH correction computed after merging all prespecified pairs within direction and method.	Not supported
NTRK3	PPD	PPD	NTRK3	MR Egger	46	0.0195026	0.0801095	0.808789	NTRK3__PPD	NTRK3	PPD	forward	0.985282	weak_or_none	Unified full 30-protein MR screen; BH correction computed after merging all prespecified pairs within direction and method.	Not supported
NTRK3	PPD	PPD	NTRK3	Weighted median	46	-0.0129741	0.05711	0.820286	NTRK3__PPD	NTRK3	PPD	forward	0.958977	weak_or_none	Unified full 30-protein MR screen; BH correction computed after merging all prespecified pairs within direction and method.	Not supported
NTRK3	PPD	PPD	NTRK3	Simple mode	46	-0.192751	0.0992292	0.058352	NTRK3__PPD	NTRK3	PPD	forward	0.999612	weak_or_none	Unified full 30-protein MR screen; BH correction computed after merging all prespecified pairs within direction and method.	Not supported
NTRK3	PPD	PPD	NTRK3	Weighted mode	46	-0.0275909	0.186303	0.882928	NTRK3__PPD	NTRK3	PPD	forward	0.999039	weak_or_none	Unified full 30-protein MR screen; BH correction computed after merging all prespecified pairs within direction and method.	Not supported
NTRK3	PTSD	PTSD	NTRK3	Inverse variance weighted	35	-0.00628886	0.00519918	0.226438	NTRK3__PTSD	NTRK3	PTSD	forward	0.906162	weak_or_none	Unified full 30-protein MR screen; BH correction computed after merging all prespecified pairs within direction and method.	Not supported
NTRK3	PTSD	PTSD	NTRK3	MR Egger	35	-0.00218631	0.0119887	0.856413	NTRK3__PTSD	NTRK3	PTSD	forward	0.985282	weak_or_none	Unified full 30-protein MR screen; BH correction computed after merging all prespecified pairs within direction and method.	Not supported
NTRK3	PTSD	PTSD	NTRK3	Weighted median	35	-0.00460923	0.0068793	0.502848	NTRK3__PTSD	NTRK3	PTSD	forward	0.928075	weak_or_none	Unified full 30-protein MR screen; BH correction computed after merging all prespecified pairs within direction and method.	Not supported
NTRK3	PTSD	PTSD	NTRK3	Simple mode	35	-0.0314116	0.0176187	0.0835407	NTRK3__PTSD	NTRK3	PTSD	forward	0.999612	weak_or_none	Unified full 30-protein MR screen; BH correction computed after merging all prespecified pairs within direction and method.	Not supported
NTRK3	PTSD	PTSD	NTRK3	Weighted mode	35	0.00966974	0.0244365	0.694792	NTRK3__PTSD	NTRK3	PTSD	forward	0.999039	weak_or_none	Unified full 30-protein MR screen; BH correction computed after merging all prespecified pairs within direction and method.	Not supported
NTRK3	SCZ	SCZ	NTRK3	Inverse variance weighted	38	0.035847	0.0263194	0.173199	NTRK3__SCZ	NTRK3	SCZ	forward	0.880342	weak_or_none	Unified full 30-protein MR screen; BH correction computed after merging all prespecified pairs within direction and method.	Not supported
NTRK3	SCZ	SCZ	NTRK3	MR Egger	38	0.0511227	0.0596542	0.397123	NTRK3__SCZ	NTRK3	SCZ	forward	0.948276	weak_or_none	Unified full 30-protein MR screen; BH correction computed after merging all prespecified pairs within direction and method.	Not supported
NTRK3	SCZ	SCZ	NTRK3	Weighted median	38	0.0648075	0.0344356	0.0598367	NTRK3__SCZ	NTRK3	SCZ	forward	0.662378	weak_or_none	Unified full 30-protein MR screen; BH correction computed after merging all prespecified pairs within direction and method.	Not supported
NTRK3	SCZ	SCZ	NTRK3	Simple mode	38	0.059487	0.0696522	0.398569	NTRK3__SCZ	NTRK3	SCZ	forward	0.999612	weak_or_none	Unified full 30-protein MR screen; BH correction computed after merging all prespecified pairs within direction and method.	Not supported
NTRK3	SCZ	SCZ	NTRK3	Weighted mode	38	0.0619418	0.122572	0.616309	NTRK3__SCZ	NTRK3	SCZ	forward	0.999039	weak_or_none	Unified full 30-protein MR screen; BH correction computed after merging all prespecified pairs within direction and method.	Not supported
NTRK3	SUD_AtypicalPref	SUD_AtypicalPref	NTRK3	Inverse variance weighted	35	-0.0011199	0.00610109	0.85436	NTRK3__SUD_AtypicalPref	NTRK3	SUD_AtypicalPref	forward	0.997504	weak_or_none	Unified full 30-protein MR screen; BH correction computed after merging all prespecified pairs within direction and method.	Not supported
NTRK3	SUD_AtypicalPref	SUD_AtypicalPref	NTRK3	MR Egger	35	-0.00358453	0.0151084	0.813926	NTRK3__SUD_AtypicalPref	NTRK3	SUD_AtypicalPref	forward	0.985282	weak_or_none	Unified full 30-protein MR screen; BH correction computed after merging all prespecified pairs within direction and method.	Not supported
NTRK3	SUD_AtypicalPref	SUD_AtypicalPref	NTRK3	Weighted median	35	0.0056438	0.00845298	0.504344	NTRK3__SUD_AtypicalPref	NTRK3	SUD_AtypicalPref	forward	0.928075	weak_or_none	Unified full 30-protein MR screen; BH correction computed after merging all prespecified pairs within direction and method.	Not supported
NTRK3	SUD_AtypicalPref	SUD_AtypicalPref	NTRK3	Simple mode	35	-0.0345008	0.0252232	0.180341	NTRK3__SUD_AtypicalPref	NTRK3	SUD_AtypicalPref	forward	0.999612	weak_or_none	Unified full 30-protein MR screen; BH correction computed after merging all prespecified pairs within direction and method.	Not supported
NTRK3	SUD_AtypicalPref	SUD_AtypicalPref	NTRK3	Weighted mode	35	0.0219336	0.0319393	0.496911	NTRK3__SUD_AtypicalPref	NTRK3	SUD_AtypicalPref	forward	0.999039	weak_or_none	Unified full 30-protein MR screen; BH correction computed after merging all prespecified pairs within direction and method.	Not supported
NTRK3	SUD_BeerPref	SUD_BeerPref	NTRK3	Inverse variance weighted	35	-0.0172262	0.00826799	0.0372074	NTRK3__SUD_BeerPref	NTRK3	SUD_BeerPref	forward	0.520904	suggestive_nominal	Unified full 30-protein MR screen; BH correction computed after merging all prespecified pairs within direction and method.	Suggestive
NTRK3	SUD_BeerPref	SUD_BeerPref	NTRK3	MR Egger	35	0.0079836	0.0199176	0.691127	NTRK3__SUD_BeerPref	NTRK3	SUD_BeerPref	forward	0.985282	weak_or_none	Unified full 30-protein MR screen; BH correction computed after merging all prespecified pairs within direction and method.	Suggestive
NTRK3	SUD_BeerPref	SUD_BeerPref	NTRK3	Weighted median	35	-0.00371328	0.0126258	0.768679	NTRK3__SUD_BeerPref	NTRK3	SUD_BeerPref	forward	0.958977	weak_or_none	Unified full 30-protein MR screen; BH correction computed after merging all prespecified pairs within direction and method.	Suggestive
NTRK3	SUD_BeerPref	SUD_BeerPref	NTRK3	Simple mode	35	0.0202352	0.0295017	0.497429	NTRK3__SUD_BeerPref	NTRK3	SUD_BeerPref	forward	0.999612	weak_or_none	Unified full 30-protein MR screen; BH correction computed after merging all prespecified pairs within direction and method.	Suggestive
NTRK3	SUD_BeerPref	SUD_BeerPref	NTRK3	Weighted mode	35	0.00341546	0.0374675	0.927902	NTRK3__SUD_BeerPref	NTRK3	SUD_BeerPref	forward	0.999039	weak_or_none	Unified full 30-protein MR screen; BH correction computed after merging all prespecified pairs within direction and method.	Suggestive
NTRK3	SUD_Consumption	SUD_Consumption	NTRK3	Inverse variance weighted	35	0.0106487	0.0079255	0.179076	NTRK3__SUD_Consumption	NTRK3	SUD_Consumption	forward	0.880342	weak_or_none	Unified full 30-protein MR screen; BH correction computed after merging all prespecified pairs within direction and method.	Not supported
NTRK3	SUD_Consumption	SUD_Consumption	NTRK3	MR Egger	35	0.0286497	0.0193376	0.147946	NTRK3__SUD_Consumption	NTRK3	SUD_Consumption	forward	0.946963	weak_or_none	Unified full 30-protein MR screen; BH correction computed after merging all prespecified pairs within direction and method.	Not supported
NTRK3	SUD_Consumption	SUD_Consumption	NTRK3	Weighted median	35	0.0129705	0.00959204	0.176308	NTRK3__SUD_Consumption	NTRK3	SUD_Consumption	forward	0.903298	weak_or_none	Unified full 30-protein MR screen; BH correction computed after merging all prespecified pairs within direction and method.	Not supported
NTRK3	SUD_Consumption	SUD_Consumption	NTRK3	Simple mode	35	-0.0157146	0.0273816	0.569807	NTRK3__SUD_Consumption	NTRK3	SUD_Consumption	forward	0.999612	weak_or_none	Unified full 30-protein MR screen; BH correction computed after merging all prespecified pairs within direction and method.	Not supported
NTRK3	SUD_Consumption	SUD_Consumption	NTRK3	Weighted mode	35	0.0306217	0.0343698	0.379219	NTRK3__SUD_Consumption	NTRK3	SUD_Consumption	forward	0.999039	weak_or_none	Unified full 30-protein MR screen; BH correction computed after merging all prespecified pairs within direction and method.	Not supported
NTRK3	SUD_Problems	SUD_Problems	NTRK3	Inverse variance weighted	35	-0.0049065	0.00685571	0.474189	NTRK3__SUD_Problems	NTRK3	SUD_Problems	forward	0.951434	weak_or_none	Unified full 30-protein MR screen; BH correction computed after merging all prespecified pairs within direction and method.	Not supported
NTRK3	SUD_Problems	SUD_Problems	NTRK3	MR Egger	35	0.0125762	0.0166531	0.455494	NTRK3__SUD_Problems	NTRK3	SUD_Problems	forward	0.953691	weak_or_none	Unified full 30-protein MR screen; BH correction computed after merging all prespecified pairs within direction and method.	Not supported
NTRK3	SUD_Problems	SUD_Problems	NTRK3	Weighted median	35	-0.00377624	0.0107257	0.724782	NTRK3__SUD_Problems	NTRK3	SUD_Problems	forward	0.958977	weak_or_none	Unified full 30-protein MR screen; BH correction computed after merging all prespecified pairs within direction and method.	Not supported
NTRK3	SUD_Problems	SUD_Problems	NTRK3	Simple mode	35	0.0169157	0.0223671	0.454693	NTRK3__SUD_Problems	NTRK3	SUD_Problems	forward	0.999612	weak_or_none	Unified full 30-protein MR screen; BH correction computed after merging all prespecified pairs within direction and method.	Not supported
NTRK3	SUD_Problems	SUD_Problems	NTRK3	Weighted mode	35	0.00606699	0.0286841	0.833752	NTRK3__SUD_Problems	NTRK3	SUD_Problems	forward	0.999039	weak_or_none	Unified full 30-protein MR screen; BH correction computed after merging all prespecified pairs within direction and method.	Not supported
NTRK3	TS	TS	NTRK3	Inverse variance weighted	36	0.0277937	0.0652481	0.67013	NTRK3__TS	NTRK3	TS	forward	0.954081	weak_or_none	Unified full 30-protein MR screen; BH correction computed after merging all prespecified pairs within direction and method.	Not supported
NTRK3	TS	TS	NTRK3	MR Egger	36	-0.207081	0.156639	0.194984	NTRK3__TS	NTRK3	TS	forward	0.946963	weak_or_none	Unified full 30-protein MR screen; BH correction computed after merging all prespecified pairs within direction and method.	Not supported
NTRK3	TS	TS	NTRK3	Weighted median	36	0.0349041	0.0996719	0.726196	NTRK3__TS	NTRK3	TS	forward	0.958977	weak_or_none	Unified full 30-protein MR screen; BH correction computed after merging all prespecified pairs within direction and method.	Not supported
NTRK3	TS	TS	NTRK3	Simple mode	36	0.0107735	0.193778	0.955979	NTRK3__TS	NTRK3	TS	forward	0.999612	weak_or_none	Unified full 30-protein MR screen; BH correction computed after merging all prespecified pairs within direction and method.	Not supported
NTRK3	TS	TS	NTRK3	Weighted mode	36	0.0302203	0.273405	0.912618	NTRK3__TS	NTRK3	TS	forward	0.999039	weak_or_none	Unified full 30-protein MR screen; BH correction computed after merging all prespecified pairs within direction and method.	Not supported
CRTAM	ADHD	ADHD	CRTAM	Inverse variance weighted	29	-0.0249011	0.0253717	0.32637	CRTAM__ADHD	CRTAM	ADHD	forward	0.919563	weak_or_none	Unified full 30-protein MR screen; BH correction computed after merging all prespecified pairs within direction and method.	Not supported
CRTAM	ADHD	ADHD	CRTAM	MR Egger	29	-0.0344234	0.0458572	0.459347	CRTAM__ADHD	CRTAM	ADHD	forward	0.953691	weak_or_none	Unified full 30-protein MR screen; BH correction computed after merging all prespecified pairs within direction and method.	Not supported
CRTAM	ADHD	ADHD	CRTAM	Weighted median	29	0.00427218	0.0298695	0.886268	CRTAM__ADHD	CRTAM	ADHD	forward	0.958977	weak_or_none	Unified full 30-protein MR screen; BH correction computed after merging all prespecified pairs within direction and method.	Not supported
CRTAM	ADHD	ADHD	CRTAM	Simple mode	29	0.0684907	0.0698415	0.335159	CRTAM__ADHD	CRTAM	ADHD	forward	0.999612	weak_or_none	Unified full 30-protein MR screen; BH correction computed after merging all prespecified pairs within direction and method.	Not supported
CRTAM	ADHD	ADHD	CRTAM	Weighted mode	29	0.00959907	0.193082	0.960702	CRTAM__ADHD	CRTAM	ADHD	forward	0.999039	weak_or_none	Unified full 30-protein MR screen; BH correction computed after merging all prespecified pairs within direction and method.	Not supported
CRTAM	ALZ	ALZ	CRTAM	Inverse variance weighted	48	0.0141176	0.0189241	0.45566	CRTAM__ALZ	CRTAM	ALZ	forward	0.942895	weak_or_none	Unified full 30-protein MR screen; BH correction computed after merging all prespecified pairs within direction and method.	Not supported
CRTAM	ALZ	ALZ	CRTAM	MR Egger	48	0.0283032	0.0341112	0.410975	CRTAM__ALZ	CRTAM	ALZ	forward	0.948276	weak_or_none	Unified full 30-protein MR screen; BH correction computed after merging all prespecified pairs within direction and method.	Not supported
CRTAM	ALZ	ALZ	CRTAM	Weighted median	48	0.00911727	0.0304161	0.764366	CRTAM__ALZ	CRTAM	ALZ	forward	0.958977	weak_or_none	Unified full 30-protein MR screen; BH correction computed after merging all prespecified pairs within direction and method.	Not supported
CRTAM	ALZ	ALZ	CRTAM	Simple mode	48	0.0094788	0.0903285	0.916872	CRTAM__ALZ	CRTAM	ALZ	forward	0.999612	weak_or_none	Unified full 30-protein MR screen; BH correction computed after merging all prespecified pairs within direction and method.	Not supported
CRTAM	ALZ	ALZ	CRTAM	Weighted mode	48	0.0209788	0.215258	0.922777	CRTAM__ALZ	CRTAM	ALZ	forward	0.999039	weak_or_none	Unified full 30-protein MR screen; BH correction computed after merging all prespecified pairs within direction and method.	Not supported
CRTAM	ANX	ANX	CRTAM	Inverse variance weighted	14	-0.00575153	0.0133649	0.666944	CRTAM__ANX	CRTAM	ANX	forward	0.954081	weak_or_none	Unified full 30-protein MR screen; BH correction computed after merging all prespecified pairs within direction and method.	Not supported
CRTAM	ANX	ANX	CRTAM	MR Egger	14	0.0155969	0.0694909	0.826187	CRTAM__ANX	CRTAM	ANX	forward	0.985282	weak_or_none	Unified full 30-protein MR screen; BH correction computed after merging all prespecified pairs within direction and method.	Not supported
CRTAM	ANX	ANX	CRTAM	Weighted median	14	-0.00209984	0.0121417	0.862695	CRTAM__ANX	CRTAM	ANX	forward	0.958977	weak_or_none	Unified full 30-protein MR screen; BH correction computed after merging all prespecified pairs within direction and method.	Not supported
CRTAM	ANX	ANX	CRTAM	Simple mode	14	0.00892413	0.0223184	0.695756	CRTAM__ANX	CRTAM	ANX	forward	0.999612	weak_or_none	Unified full 30-protein MR screen; BH correction computed after merging all prespecified pairs within direction and method.	Not supported
CRTAM	ANX	ANX	CRTAM	Weighted mode	14	0.00563514	0.0224696	0.805897	CRTAM__ANX	CRTAM	ANX	forward	0.999039	weak_or_none	Unified full 30-protein MR screen; BH correction computed after merging all prespecified pairs within direction and method.	Not supported
CRTAM	ASD	ASD	CRTAM	Inverse variance weighted	42	-0.00938006	0.0325713	0.773358	CRTAM__ASD	CRTAM	ASD	forward	0.965521	weak_or_none	Unified full 30-protein MR screen; BH correction computed after merging all prespecified pairs within direction and method.	Not supported
CRTAM	ASD	ASD	CRTAM	MR Egger	42	0.0763103	0.0583183	0.198168	CRTAM__ASD	CRTAM	ASD	forward	0.946963	weak_or_none	Unified full 30-protein MR screen; BH correction computed after merging all prespecified pairs within direction and method.	Not supported
CRTAM	ASD	ASD	CRTAM	Weighted median	42	0.0369708	0.0380199	0.330848	CRTAM__ASD	CRTAM	ASD	forward	0.928075	weak_or_none	Unified full 30-protein MR screen; BH correction computed after merging all prespecified pairs within direction and method.	Not supported
CRTAM	ASD	ASD	CRTAM	Simple mode	42	-0.0233096	0.0945432	0.806487	CRTAM__ASD	CRTAM	ASD	forward	0.999612	weak_or_none	Unified full 30-protein MR screen; BH correction computed after merging all prespecified pairs within direction and method.	Not supported
CRTAM	ASD	ASD	CRTAM	Weighted mode	42	0.0399943	0.279026	0.886727	CRTAM__ASD	CRTAM	ASD	forward	0.999039	weak_or_none	Unified full 30-protein MR screen; BH correction computed after merging all prespecified pairs within direction and method.	Not supported
CRTAM	BIP	BIP	CRTAM	Inverse variance weighted	32	-0.0162727	0.0153977	0.290592	CRTAM__BIP	CRTAM	BIP	forward	0.913715	weak_or_none	Unified full 30-protein MR screen; BH correction computed after merging all prespecified pairs within direction and method.	Not supported
CRTAM	BIP	BIP	CRTAM	MR Egger	32	-0.0266434	0.0278421	0.346243	CRTAM__BIP	CRTAM	BIP	forward	0.946963	weak_or_none	Unified full 30-protein MR screen; BH correction computed after merging all prespecified pairs within direction and method.	Not supported
CRTAM	BIP	BIP	CRTAM	Weighted median	32	-0.02422	0.0230949	0.294309	CRTAM__BIP	CRTAM	BIP	forward	0.928075	weak_or_none	Unified full 30-protein MR screen; BH correction computed after merging all prespecified pairs within direction and method.	Not supported
CRTAM	BIP	BIP	CRTAM	Simple mode	32	-0.0408373	0.0543344	0.457965	CRTAM__BIP	CRTAM	BIP	forward	0.999612	weak_or_none	Unified full 30-protein MR screen; BH correction computed after merging all prespecified pairs within direction and method.	Not supported
CRTAM	BIP	BIP	CRTAM	Weighted mode	32	-0.0254391	0.15295	0.868983	CRTAM__BIP	CRTAM	BIP	forward	0.999039	weak_or_none	Unified full 30-protein MR screen; BH correction computed after merging all prespecified pairs within direction and method.	Not supported
CRTAM	ED	ED	CRTAM	Inverse variance weighted	32	0.0247458	0.0378291	0.513018	CRTAM__ED	CRTAM	ED	forward	0.951982	weak_or_none	Unified full 30-protein MR screen; BH correction computed after merging all prespecified pairs within direction and method.	Not supported
CRTAM	ED	ED	CRTAM	MR Egger	32	0.057284	0.0698661	0.418734	CRTAM__ED	CRTAM	ED	forward	0.948276	weak_or_none	Unified full 30-protein MR screen; BH correction computed after merging all prespecified pairs within direction and method.	Not supported
CRTAM	ED	ED	CRTAM	Weighted median	32	-0.0373115	0.0419239	0.373477	CRTAM__ED	CRTAM	ED	forward	0.928075	weak_or_none	Unified full 30-protein MR screen; BH correction computed after merging all prespecified pairs within direction and method.	Not supported
CRTAM	ED	ED	CRTAM	Simple mode	32	0.0131249	0.144079	0.928004	CRTAM__ED	CRTAM	ED	forward	0.999612	weak_or_none	Unified full 30-protein MR screen; BH correction computed after merging all prespecified pairs within direction and method.	Not supported
CRTAM	ED	ED	CRTAM	Weighted mode	32	-0.00917326	0.304214	0.976138	CRTAM__ED	CRTAM	ED	forward	0.999039	weak_or_none	Unified full 30-protein MR screen; BH correction computed after merging all prespecified pairs within direction and method.	Not supported
CRTAM	OCD	OCS	CRTAM	Inverse variance weighted	25	0.0235452	0.0176561	0.182354	CRTAM__OCD	CRTAM	OCS	forward	0.880342	weak_or_none	Unified full 30-protein MR screen; BH correction computed after merging all prespecified pairs within direction and method.	Not supported
CRTAM	OCD	OCS	CRTAM	MR Egger	25	-0.0218719	0.0312359	0.490815	CRTAM__OCD	CRTAM	OCS	forward	0.953691	weak_or_none	Unified full 30-protein MR screen; BH correction computed after merging all prespecified pairs within direction and method.	Not supported
CRTAM	OCD	OCS	CRTAM	Weighted median	25	0.0212419	0.0249703	0.394943	CRTAM__OCD	CRTAM	OCS	forward	0.928075	weak_or_none	Unified full 30-protein MR screen; BH correction computed after merging all prespecified pairs within direction and method.	Not supported
CRTAM	OCD	OCS	CRTAM	Simple mode	25	0.0237386	0.100927	0.816045	CRTAM__OCD	CRTAM	OCS	forward	0.999612	weak_or_none	Unified full 30-protein MR screen; BH correction computed after merging all prespecified pairs within direction and method.	Not supported
CRTAM	OCD	OCS	CRTAM	Weighted mode	25	0.0134669	0.150612	0.929495	CRTAM__OCD	CRTAM	OCS	forward	0.999039	weak_or_none	Unified full 30-protein MR screen; BH correction computed after merging all prespecified pairs within direction and method.	Not supported
CRTAM	PD	PD	CRTAM	Inverse variance weighted	38	0.0153209	0.0415245	0.712157	CRTAM__PD	CRTAM	PD	forward	0.958296	weak_or_none	Unified full 30-protein MR screen; BH correction computed after merging all prespecified pairs within direction and method.	Not supported
CRTAM	PD	PD	CRTAM	MR Egger	38	0.0766801	0.0788726	0.337437	CRTAM__PD	CRTAM	PD	forward	0.946963	weak_or_none	Unified full 30-protein MR screen; BH correction computed after merging all prespecified pairs within direction and method.	Not supported
CRTAM	PD	PD	CRTAM	Weighted median	38	-0.038322	0.0507626	0.450293	CRTAM__PD	CRTAM	PD	forward	0.928075	weak_or_none	Unified full 30-protein MR screen; BH correction computed after merging all prespecified pairs within direction and method.	Not supported
CRTAM	PD	PD	CRTAM	Simple mode	38	-0.144694	0.104606	0.174885	CRTAM__PD	CRTAM	PD	forward	0.999612	weak_or_none	Unified full 30-protein MR screen; BH correction computed after merging all prespecified pairs within direction and method.	Not supported
CRTAM	PD	PD	CRTAM	Weighted mode	38	0.00199346	0.221855	0.992879	CRTAM__PD	CRTAM	PD	forward	0.999039	weak_or_none	Unified full 30-protein MR screen; BH correction computed after merging all prespecified pairs within direction and method.	Not supported
CRTAM	PPD	PPD	CRTAM	Inverse variance weighted	46	-0.00327852	0.0283791	0.908028	CRTAM__PPD	CRTAM	PPD	forward	0.997504	weak_or_none	Unified full 30-protein MR screen; BH correction computed after merging all prespecified pairs within direction and method.	Not supported
CRTAM	PPD	PPD	CRTAM	MR Egger	46	-0.0103868	0.0514515	0.840945	CRTAM__PPD	CRTAM	PPD	forward	0.985282	weak_or_none	Unified full 30-protein MR screen; BH correction computed after merging all prespecified pairs within direction and method.	Not supported
CRTAM	PPD	PPD	CRTAM	Weighted median	46	-0.0185188	0.0408416	0.650239	CRTAM__PPD	CRTAM	PPD	forward	0.958977	weak_or_none	Unified full 30-protein MR screen; BH correction computed after merging all prespecified pairs within direction and method.	Not supported
CRTAM	PPD	PPD	CRTAM	Simple mode	46	-0.0875474	0.101742	0.394084	CRTAM__PPD	CRTAM	PPD	forward	0.999612	weak_or_none	Unified full 30-protein MR screen; BH correction computed after merging all prespecified pairs within direction and method.	Not supported
CRTAM	PPD	PPD	CRTAM	Weighted mode	46	-0.00728751	0.376182	0.98463	CRTAM__PPD	CRTAM	PPD	forward	0.999039	weak_or_none	Unified full 30-protein MR screen; BH correction computed after merging all prespecified pairs within direction and method.	Not supported
CRTAM	PTSD	PTSD	CRTAM	Inverse variance weighted	29	0.00214753	0.00530501	0.685617	CRTAM__PTSD	CRTAM	PTSD	forward	0.958296	weak_or_none	Unified full 30-protein MR screen; BH correction computed after merging all prespecified pairs within direction and method.	Not supported
CRTAM	PTSD	PTSD	CRTAM	MR Egger	29	0.00599405	0.00957289	0.536476	CRTAM__PTSD	CRTAM	PTSD	forward	0.954795	weak_or_none	Unified full 30-protein MR screen; BH correction computed after merging all prespecified pairs within direction and method.	Not supported
CRTAM	PTSD	PTSD	CRTAM	Weighted median	29	0.00115127	0.00535195	0.829679	CRTAM__PTSD	CRTAM	PTSD	forward	0.958977	weak_or_none	Unified full 30-protein MR screen; BH correction computed after merging all prespecified pairs within direction and method.	Not supported
CRTAM	PTSD	PTSD	CRTAM	Simple mode	29	-0.00668461	0.0107342	0.538494	CRTAM__PTSD	CRTAM	PTSD	forward	0.999612	weak_or_none	Unified full 30-protein MR screen; BH correction computed after merging all prespecified pairs within direction and method.	Not supported
CRTAM	PTSD	PTSD	CRTAM	Weighted mode	29	0.0014937	0.0413912	0.971469	CRTAM__PTSD	CRTAM	PTSD	forward	0.999039	weak_or_none	Unified full 30-protein MR screen; BH correction computed after merging all prespecified pairs within direction and method.	Not supported
CRTAM	SCZ	SCZ	CRTAM	Inverse variance weighted	39	-0.00738461	0.0214401	0.730522	CRTAM__SCZ	CRTAM	SCZ	forward	0.958296	weak_or_none	Unified full 30-protein MR screen; BH correction computed after merging all prespecified pairs within direction and method.	Not supported
CRTAM	SCZ	SCZ	CRTAM	MR Egger	39	0.0419024	0.0377701	0.274413	CRTAM__SCZ	CRTAM	SCZ	forward	0.946963	weak_or_none	Unified full 30-protein MR screen; BH correction computed after merging all prespecified pairs within direction and method.	Not supported
CRTAM	SCZ	SCZ	CRTAM	Weighted median	39	0.015429	0.0260067	0.553001	CRTAM__SCZ	CRTAM	SCZ	forward	0.943472	weak_or_none	Unified full 30-protein MR screen; BH correction computed after merging all prespecified pairs within direction and method.	Not supported
CRTAM	SCZ	SCZ	CRTAM	Simple mode	39	-0.00256713	0.0691068	0.970562	CRTAM__SCZ	CRTAM	SCZ	forward	0.999612	weak_or_none	Unified full 30-protein MR screen; BH correction computed after merging all prespecified pairs within direction and method.	Not supported
CRTAM	SCZ	SCZ	CRTAM	Weighted mode	39	0.0161858	0.194949	0.934267	CRTAM__SCZ	CRTAM	SCZ	forward	0.999039	weak_or_none	Unified full 30-protein MR screen; BH correction computed after merging all prespecified pairs within direction and method.	Not supported
CRTAM	SUD_AtypicalPref	SUD_AtypicalPref	CRTAM	Inverse variance weighted	30	0.000894883	0.00500153	0.857999	CRTAM__SUD_AtypicalPref	CRTAM	SUD_AtypicalPref	forward	0.997504	weak_or_none	Unified full 30-protein MR screen; BH correction computed after merging all prespecified pairs within direction and method.	Not supported
CRTAM	SUD_AtypicalPref	SUD_AtypicalPref	CRTAM	MR Egger	30	0.00311355	0.00929963	0.740269	CRTAM__SUD_AtypicalPref	CRTAM	SUD_AtypicalPref	forward	0.985282	weak_or_none	Unified full 30-protein MR screen; BH correction computed after merging all prespecified pairs within direction and method.	Not supported
CRTAM	SUD_AtypicalPref	SUD_AtypicalPref	CRTAM	Weighted median	30	0.00846324	0.00714854	0.236448	CRTAM__SUD_AtypicalPref	CRTAM	SUD_AtypicalPref	forward	0.928075	weak_or_none	Unified full 30-protein MR screen; BH correction computed after merging all prespecified pairs within direction and method.	Not supported
CRTAM	SUD_AtypicalPref	SUD_AtypicalPref	CRTAM	Simple mode	30	-0.00923369	0.0283862	0.747299	CRTAM__SUD_AtypicalPref	CRTAM	SUD_AtypicalPref	forward	0.999612	weak_or_none	Unified full 30-protein MR screen; BH correction computed after merging all prespecified pairs within direction and method.	Not supported
CRTAM	SUD_AtypicalPref	SUD_AtypicalPref	CRTAM	Weighted mode	30	0.00693267	0.0424099	0.871284	CRTAM__SUD_AtypicalPref	CRTAM	SUD_AtypicalPref	forward	0.999039	weak_or_none	Unified full 30-protein MR screen; BH correction computed after merging all prespecified pairs within direction and method.	Not supported
CRTAM	SUD_BeerPref	SUD_BeerPref	CRTAM	Inverse variance weighted	30	0.00337138	0.00679186	0.619623	CRTAM__SUD_BeerPref	CRTAM	SUD_BeerPref	forward	0.954081	weak_or_none	Unified full 30-protein MR screen; BH correction computed after merging all prespecified pairs within direction and method.	Not supported
CRTAM	SUD_BeerPref	SUD_BeerPref	CRTAM	MR Egger	30	0.014798	0.0123667	0.241498	CRTAM__SUD_BeerPref	CRTAM	SUD_BeerPref	forward	0.946963	weak_or_none	Unified full 30-protein MR screen; BH correction computed after merging all prespecified pairs within direction and method.	Not supported
CRTAM	SUD_BeerPref	SUD_BeerPref	CRTAM	Weighted median	30	0.00439248	0.00935309	0.63862	CRTAM__SUD_BeerPref	CRTAM	SUD_BeerPref	forward	0.958977	weak_or_none	Unified full 30-protein MR screen; BH correction computed after merging all prespecified pairs within direction and method.	Not supported
CRTAM	SUD_BeerPref	SUD_BeerPref	CRTAM	Simple mode	30	-0.0122348	0.039378	0.758249	CRTAM__SUD_BeerPref	CRTAM	SUD_BeerPref	forward	0.999612	weak_or_none	Unified full 30-protein MR screen; BH correction computed after merging all prespecified pairs within direction and method.	Not supported
CRTAM	SUD_BeerPref	SUD_BeerPref	CRTAM	Weighted mode	30	0.00363409	0.0671824	0.957232	CRTAM__SUD_BeerPref	CRTAM	SUD_BeerPref	forward	0.999039	weak_or_none	Unified full 30-protein MR screen; BH correction computed after merging all prespecified pairs within direction and method.	Not supported
CRTAM	SUD_Consumption	SUD_Consumption	CRTAM	Inverse variance weighted	30	-0.0065147	0.00580841	0.262033	CRTAM__SUD_Consumption	CRTAM	SUD_Consumption	forward	0.90855	weak_or_none	Unified full 30-protein MR screen; BH correction computed after merging all prespecified pairs within direction and method.	Not supported
CRTAM	SUD_Consumption	SUD_Consumption	CRTAM	MR Egger	30	-0.0047459	0.0108001	0.663722	CRTAM__SUD_Consumption	CRTAM	SUD_Consumption	forward	0.985282	weak_or_none	Unified full 30-protein MR screen; BH correction computed after merging all prespecified pairs within direction and method.	Not supported
CRTAM	SUD_Consumption	SUD_Consumption	CRTAM	Weighted median	30	0.00394547	0.0069629	0.570958	CRTAM__SUD_Consumption	CRTAM	SUD_Consumption	forward	0.945824	weak_or_none	Unified full 30-protein MR screen; BH correction computed after merging all prespecified pairs within direction and method.	Not supported
CRTAM	SUD_Consumption	SUD_Consumption	CRTAM	Simple mode	30	-0.0220129	0.0261531	0.406848	CRTAM__SUD_Consumption	CRTAM	SUD_Consumption	forward	0.999612	weak_or_none	Unified full 30-protein MR screen; BH correction computed after merging all prespecified pairs within direction and method.	Not supported
CRTAM	SUD_Consumption	SUD_Consumption	CRTAM	Weighted mode	30	0.00176695	0.044002	0.968244	CRTAM__SUD_Consumption	CRTAM	SUD_Consumption	forward	0.999039	weak_or_none	Unified full 30-protein MR screen; BH correction computed after merging all prespecified pairs within direction and method.	Not supported
CRTAM	SUD_Problems	SUD_Problems	CRTAM	Inverse variance weighted	30	0.00015482	0.00611674	0.979807	CRTAM__SUD_Problems	CRTAM	SUD_Problems	forward	0.997504	weak_or_none	Unified full 30-protein MR screen; BH correction computed after merging all prespecified pairs within direction and method.	Not supported
CRTAM	SUD_Problems	SUD_Problems	CRTAM	MR Egger	30	-0.00756481	0.011246	0.506673	CRTAM__SUD_Problems	CRTAM	SUD_Problems	forward	0.953691	weak_or_none	Unified full 30-protein MR screen; BH correction computed after merging all prespecified pairs within direction and method.	Not supported
CRTAM	SUD_Problems	SUD_Problems	CRTAM	Weighted median	30	-0.005416	0.00763804	0.478274	CRTAM__SUD_Problems	CRTAM	SUD_Problems	forward	0.928075	weak_or_none	Unified full 30-protein MR screen; BH correction computed after merging all prespecified pairs within direction and method.	Not supported
CRTAM	SUD_Problems	SUD_Problems	CRTAM	Simple mode	30	0.00103226	0.0236389	0.965468	CRTAM__SUD_Problems	CRTAM	SUD_Problems	forward	0.999612	weak_or_none	Unified full 30-protein MR screen; BH correction computed after merging all prespecified pairs within direction and method.	Not supported
CRTAM	SUD_Problems	SUD_Problems	CRTAM	Weighted mode	30	-0.00290487	0.0521793	0.955986	CRTAM__SUD_Problems	CRTAM	SUD_Problems	forward	0.999039	weak_or_none	Unified full 30-protein MR screen; BH correction computed after merging all prespecified pairs within direction and method.	Not supported
CRTAM	TS	TS	CRTAM	Inverse variance weighted	41	0.0587828	0.0527068	0.26473	CRTAM__TS	CRTAM	TS	forward	0.90855	weak_or_none	Unified full 30-protein MR screen; BH correction computed after merging all prespecified pairs within direction and method.	Not supported
CRTAM	TS	TS	CRTAM	MR Egger	41	-0.149639	0.0919524	0.111716	CRTAM__TS	CRTAM	TS	forward	0.901306	weak_or_none	Unified full 30-protein MR screen; BH correction computed after merging all prespecified pairs within direction and method.	Not supported
CRTAM	TS	TS	CRTAM	Weighted median	41	-0.0105562	0.0792741	0.894067	CRTAM__TS	CRTAM	TS	forward	0.958977	weak_or_none	Unified full 30-protein MR screen; BH correction computed after merging all prespecified pairs within direction and method.	Not supported
CRTAM	TS	TS	CRTAM	Simple mode	41	-0.0632637	0.155519	0.686331	CRTAM__TS	CRTAM	TS	forward	0.999612	weak_or_none	Unified full 30-protein MR screen; BH correction computed after merging all prespecified pairs within direction and method.	Not supported
CRTAM	TS	TS	CRTAM	Weighted mode	41	-0.0438236	0.512179	0.932241	CRTAM__TS	CRTAM	TS	forward	0.999039	weak_or_none	Unified full 30-protein MR screen; BH correction computed after merging all prespecified pairs within direction and method.	Not supported
PSG1	ADHD	ADHD	PSG1	Inverse variance weighted	23	0.000443767	0.0183817	0.980739	PSG1__ADHD	PSG1	ADHD	forward	0.997504	weak_or_none	Unified full 30-protein MR screen; BH correction computed after merging all prespecified pairs within direction and method.	Not supported
PSG1	ADHD	ADHD	PSG1	MR Egger	23	0.014748	0.0370718	0.694777	PSG1__ADHD	PSG1	ADHD	forward	0.985282	weak_or_none	Unified full 30-protein MR screen; BH correction computed after merging all prespecified pairs within direction and method.	Not supported
PSG1	ADHD	ADHD	PSG1	Weighted median	23	0.00674577	0.0266347	0.80006	PSG1__ADHD	PSG1	ADHD	forward	0.958977	weak_or_none	Unified full 30-protein MR screen; BH correction computed after merging all prespecified pairs within direction and method.	Not supported
PSG1	ADHD	ADHD	PSG1	Simple mode	23	-0.0380727	0.0487908	0.443514	PSG1__ADHD	PSG1	ADHD	forward	0.999612	weak_or_none	Unified full 30-protein MR screen; BH correction computed after merging all prespecified pairs within direction and method.	Not supported
PSG1	ADHD	ADHD	PSG1	Weighted mode	23	0.0191774	0.0583015	0.745315	PSG1__ADHD	PSG1	ADHD	forward	0.999039	weak_or_none	Unified full 30-protein MR screen; BH correction computed after merging all prespecified pairs within direction and method.	Not supported
PSG1	ALZ	ALZ	PSG1	Inverse variance weighted	49	-0.00297943	0.0263784	0.910071	PSG1__ALZ	PSG1	ALZ	forward	0.997504	weak_or_none	Unified full 30-protein MR screen; BH correction computed after merging all prespecified pairs within direction and method.	Not supported
PSG1	ALZ	ALZ	PSG1	MR Egger	49	0.0514156	0.0418829	0.225709	PSG1__ALZ	PSG1	ALZ	forward	0.946963	weak_or_none	Unified full 30-protein MR screen; BH correction computed after merging all prespecified pairs within direction and method.	Not supported
PSG1	ALZ	ALZ	PSG1	Weighted median	49	0.00390513	0.0207063	0.850409	PSG1__ALZ	PSG1	ALZ	forward	0.958977	weak_or_none	Unified full 30-protein MR screen; BH correction computed after merging all prespecified pairs within direction and method.	Not supported
PSG1	ALZ	ALZ	PSG1	Simple mode	49	-0.0217985	0.0421866	0.607726	PSG1__ALZ	PSG1	ALZ	forward	0.999612	weak_or_none	Unified full 30-protein MR screen; BH correction computed after merging all prespecified pairs within direction and method.	Not supported
PSG1	ALZ	ALZ	PSG1	Weighted mode	49	0.0105431	0.191063	0.956223	PSG1__ALZ	PSG1	ALZ	forward	0.999039	weak_or_none	Unified full 30-protein MR screen; BH correction computed after merging all prespecified pairs within direction and method.	Not supported
PSG1	ANX	ANX	PSG1	Inverse variance weighted	8	0.00703117	0.0078367	0.369607	PSG1__ANX	PSG1	ANX	forward	0.925962	weak_or_none	Unified full 30-protein MR screen; BH correction computed after merging all prespecified pairs within direction and method.	Not supported
PSG1	ANX	ANX	PSG1	MR Egger	8	0.00871269	0.0412346	0.839651	PSG1__ANX	PSG1	ANX	forward	0.985282	weak_or_none	Unified full 30-protein MR screen; BH correction computed after merging all prespecified pairs within direction and method.	Not supported
PSG1	ANX	ANX	PSG1	Weighted median	8	0.00912353	0.0100887	0.365821	PSG1__ANX	PSG1	ANX	forward	0.928075	weak_or_none	Unified full 30-protein MR screen; BH correction computed after merging all prespecified pairs within direction and method.	Not supported
PSG1	ANX	ANX	PSG1	Simple mode	8	0.0073996	0.0185727	0.702198	PSG1__ANX	PSG1	ANX	forward	0.999612	weak_or_none	Unified full 30-protein MR screen; BH correction computed after merging all prespecified pairs within direction and method.	Not supported
PSG1	ANX	ANX	PSG1	Weighted mode	8	0.00718586	0.0195232	0.723701	PSG1__ANX	PSG1	ANX	forward	0.999039	weak_or_none	Unified full 30-protein MR screen; BH correction computed after merging all prespecified pairs within direction and method.	Not supported
PSG1	ASD	ASD	PSG1	Inverse variance weighted	33	0.00698969	0.0152483	0.646672	PSG1__ASD	PSG1	ASD	forward	0.954081	weak_or_none	Unified full 30-protein MR screen; BH correction computed after merging all prespecified pairs within direction and method.	Not supported
PSG1	ASD	ASD	PSG1	MR Egger	33	-0.000274185	0.0235875	0.9908	PSG1__ASD	PSG1	ASD	forward	0.999292	weak_or_none	Unified full 30-protein MR screen; BH correction computed after merging all prespecified pairs within direction and method.	Not supported
PSG1	ASD	ASD	PSG1	Weighted median	33	-0.00550611	0.0220283	0.802621	PSG1__ASD	PSG1	ASD	forward	0.958977	weak_or_none	Unified full 30-protein MR screen; BH correction computed after merging all prespecified pairs within direction and method.	Not supported
PSG1	ASD	ASD	PSG1	Simple mode	33	-0.0267953	0.0387121	0.493824	PSG1__ASD	PSG1	ASD	forward	0.999612	weak_or_none	Unified full 30-protein MR screen; BH correction computed after merging all prespecified pairs within direction and method.	Not supported
PSG1	ASD	ASD	PSG1	Weighted mode	33	-0.0100941	0.146588	0.945529	PSG1__ASD	PSG1	ASD	forward	0.999039	weak_or_none	Unified full 30-protein MR screen; BH correction computed after merging all prespecified pairs within direction and method.	Not supported
PSG1	BIP	BIP	PSG1	Inverse variance weighted	30	0.0126801	0.0113673	0.264644	PSG1__BIP	PSG1	BIP	forward	0.90855	weak_or_none	Unified full 30-protein MR screen; BH correction computed after merging all prespecified pairs within direction and method.	Not supported
PSG1	BIP	BIP	PSG1	MR Egger	30	0.0187434	0.0192069	0.337485	PSG1__BIP	PSG1	BIP	forward	0.946963	weak_or_none	Unified full 30-protein MR screen; BH correction computed after merging all prespecified pairs within direction and method.	Not supported
PSG1	BIP	BIP	PSG1	Weighted median	30	0.0228054	0.015316	0.13649	PSG1__BIP	PSG1	BIP	forward	0.843757	weak_or_none	Unified full 30-protein MR screen; BH correction computed after merging all prespecified pairs within direction and method.	Not supported
PSG1	BIP	BIP	PSG1	Simple mode	30	0.0193259	0.0505457	0.704993	PSG1__BIP	PSG1	BIP	forward	0.999612	weak_or_none	Unified full 30-protein MR screen; BH correction computed after merging all prespecified pairs within direction and method.	Not supported
PSG1	BIP	BIP	PSG1	Weighted mode	30	0.0221355	0.100984	0.828031	PSG1__BIP	PSG1	BIP	forward	0.999039	weak_or_none	Unified full 30-protein MR screen; BH correction computed after merging all prespecified pairs within direction and method.	Not supported
PSG1	ED	ED	PSG1	Inverse variance weighted	21	-0.0182613	0.0296513	0.537981	PSG1__ED	PSG1	ED	forward	0.951982	weak_or_none	Unified full 30-protein MR screen; BH correction computed after merging all prespecified pairs within direction and method.	Not supported
PSG1	ED	ED	PSG1	MR Egger	21	-0.0782494	0.0697751	0.27607	PSG1__ED	PSG1	ED	forward	0.946963	weak_or_none	Unified full 30-protein MR screen; BH correction computed after merging all prespecified pairs within direction and method.	Not supported
PSG1	ED	ED	PSG1	Weighted median	21	-0.0226532	0.0418752	0.588529	PSG1__ED	PSG1	ED	forward	0.956047	weak_or_none	Unified full 30-protein MR screen; BH correction computed after merging all prespecified pairs within direction and method.	Not supported
PSG1	ED	ED	PSG1	Simple mode	21	-0.0129052	0.068253	0.851936	PSG1__ED	PSG1	ED	forward	0.999612	weak_or_none	Unified full 30-protein MR screen; BH correction computed after merging all prespecified pairs within direction and method.	Not supported
PSG1	ED	ED	PSG1	Weighted mode	21	-0.0330355	0.090697	0.719501	PSG1__ED	PSG1	ED	forward	0.999039	weak_or_none	Unified full 30-protein MR screen; BH correction computed after merging all prespecified pairs within direction and method.	Not supported
PSG1	OCD	OCS	PSG1	Inverse variance weighted	16	-0.0211203	0.0250802	0.399726	PSG1__OCD	PSG1	OCS	forward	0.932842	weak_or_none	Unified full 30-protein MR screen; BH correction computed after merging all prespecified pairs within direction and method.	Not supported
PSG1	OCD	OCS	PSG1	MR Egger	16	0.053402	0.0617552	0.401757	PSG1__OCD	PSG1	OCS	forward	0.948276	weak_or_none	Unified full 30-protein MR screen; BH correction computed after merging all prespecified pairs within direction and method.	Not supported
PSG1	OCD	OCS	PSG1	Weighted median	16	-0.047622	0.0305798	0.119399	PSG1__OCD	PSG1	OCS	forward	0.828271	weak_or_none	Unified full 30-protein MR screen; BH correction computed after merging all prespecified pairs within direction and method.	Not supported
PSG1	OCD	OCS	PSG1	Simple mode	16	-0.0634036	0.0838329	0.461178	PSG1__OCD	PSG1	OCS	forward	0.999612	weak_or_none	Unified full 30-protein MR screen; BH correction computed after merging all prespecified pairs within direction and method.	Not supported
PSG1	OCD	OCS	PSG1	Weighted mode	16	-0.0570697	0.0914988	0.542181	PSG1__OCD	PSG1	OCS	forward	0.999039	weak_or_none	Unified full 30-protein MR screen; BH correction computed after merging all prespecified pairs within direction and method.	Not supported
PSG1	PD	PD	PSG1	Inverse variance weighted	35	-0.000886598	0.0225238	0.968601	PSG1__PD	PSG1	PD	forward	0.997504	weak_or_none	Unified full 30-protein MR screen; BH correction computed after merging all prespecified pairs within direction and method.	Not supported
PSG1	PD	PD	PSG1	MR Egger	35	-0.0297911	0.0386941	0.446827	PSG1__PD	PSG1	PD	forward	0.953691	weak_or_none	Unified full 30-protein MR screen; BH correction computed after merging all prespecified pairs within direction and method.	Not supported
PSG1	PD	PD	PSG1	Weighted median	35	-0.00942727	0.033166	0.776223	PSG1__PD	PSG1	PD	forward	0.958977	weak_or_none	Unified full 30-protein MR screen; BH correction computed after merging all prespecified pairs within direction and method.	Not supported
PSG1	PD	PD	PSG1	Simple mode	35	-0.0346322	0.0641306	0.592699	PSG1__PD	PSG1	PD	forward	0.999612	weak_or_none	Unified full 30-protein MR screen; BH correction computed after merging all prespecified pairs within direction and method.	Not supported
PSG1	PD	PD	PSG1	Weighted mode	35	-0.011246	0.194022	0.954118	PSG1__PD	PSG1	PD	forward	0.999039	weak_or_none	Unified full 30-protein MR screen; BH correction computed after merging all prespecified pairs within direction and method.	Not supported
PSG1	PPD	PPD	PSG1	Inverse variance weighted	42	-0.0292757	0.0230158	0.203378	PSG1__PPD	PSG1	PPD	forward	0.880342	weak_or_none	Unified full 30-protein MR screen; BH correction computed after merging all prespecified pairs within direction and method.	Not supported
PSG1	PPD	PPD	PSG1	MR Egger	42	0.0160615	0.038396	0.677956	PSG1__PPD	PSG1	PPD	forward	0.985282	weak_or_none	Unified full 30-protein MR screen; BH correction computed after merging all prespecified pairs within direction and method.	Not supported
PSG1	PPD	PPD	PSG1	Weighted median	42	0.00438486	0.0307601	0.886645	PSG1__PPD	PSG1	PPD	forward	0.958977	weak_or_none	Unified full 30-protein MR screen; BH correction computed after merging all prespecified pairs within direction and method.	Not supported
PSG1	PPD	PPD	PSG1	Simple mode	42	-0.0102997	0.0521011	0.844267	PSG1__PPD	PSG1	PPD	forward	0.999612	weak_or_none	Unified full 30-protein MR screen; BH correction computed after merging all prespecified pairs within direction and method.	Not supported
PSG1	PPD	PPD	PSG1	Weighted mode	42	0.0163941	0.0740843	0.825966	PSG1__PPD	PSG1	PPD	forward	0.999039	weak_or_none	Unified full 30-protein MR screen; BH correction computed after merging all prespecified pairs within direction and method.	Not supported
PSG1	PTSD	PTSD	PSG1	Inverse variance weighted	26	0.00356924	0.00352657	0.31149	PSG1__PTSD	PSG1	PTSD	forward	0.919563	weak_or_none	Unified full 30-protein MR screen; BH correction computed after merging all prespecified pairs within direction and method.	Not supported
PSG1	PTSD	PTSD	PSG1	MR Egger	26	0.00215303	0.00771777	0.782658	PSG1__PTSD	PSG1	PTSD	forward	0.985282	weak_or_none	Unified full 30-protein MR screen; BH correction computed after merging all prespecified pairs within direction and method.	Not supported
PSG1	PTSD	PTSD	PSG1	Weighted median	26	0.00220529	0.00475891	0.643076	PSG1__PTSD	PSG1	PTSD	forward	0.958977	weak_or_none	Unified full 30-protein MR screen; BH correction computed after merging all prespecified pairs within direction and method.	Not supported
PSG1	PTSD	PTSD	PSG1	Simple mode	26	0.0126845	0.0102552	0.227623	PSG1__PTSD	PSG1	PTSD	forward	0.999612	weak_or_none	Unified full 30-protein MR screen; BH correction computed after merging all prespecified pairs within direction and method.	Not supported
PSG1	PTSD	PTSD	PSG1	Weighted mode	26	0.00274884	0.0122204	0.823856	PSG1__PTSD	PSG1	PTSD	forward	0.999039	weak_or_none	Unified full 30-protein MR screen; BH correction computed after merging all prespecified pairs within direction and method.	Not supported
PSG1	SCZ	SCZ	PSG1	Inverse variance weighted	37	0.0065022	0.011552	0.573529	PSG1__SCZ	PSG1	SCZ	forward	0.953385	weak_or_none	Unified full 30-protein MR screen; BH correction computed after merging all prespecified pairs within direction and method.	Not supported
PSG1	SCZ	SCZ	PSG1	MR Egger	37	0.00651113	0.0187033	0.72983	PSG1__SCZ	PSG1	SCZ	forward	0.985282	weak_or_none	Unified full 30-protein MR screen; BH correction computed after merging all prespecified pairs within direction and method.	Not supported
PSG1	SCZ	SCZ	PSG1	Weighted median	37	0.0044213	0.0155985	0.776837	PSG1__SCZ	PSG1	SCZ	forward	0.958977	weak_or_none	Unified full 30-protein MR screen; BH correction computed after merging all prespecified pairs within direction and method.	Not supported
PSG1	SCZ	SCZ	PSG1	Simple mode	37	0.0181315	0.0269655	0.505625	PSG1__SCZ	PSG1	SCZ	forward	0.999612	weak_or_none	Unified full 30-protein MR screen; BH correction computed after merging all prespecified pairs within direction and method.	Not supported
PSG1	SCZ	SCZ	PSG1	Weighted mode	37	0.00626751	0.107593	0.95387	PSG1__SCZ	PSG1	SCZ	forward	0.999039	weak_or_none	Unified full 30-protein MR screen; BH correction computed after merging all prespecified pairs within direction and method.	Not supported
PSG1	SUD_AtypicalPref	SUD_AtypicalPref	PSG1	Inverse variance weighted	28	-0.000230698	0.003352	0.94513	PSG1__SUD_AtypicalPref	PSG1	SUD_AtypicalPref	forward	0.997504	weak_or_none	Unified full 30-protein MR screen; BH correction computed after merging all prespecified pairs within direction and method.	Not supported
PSG1	SUD_AtypicalPref	SUD_AtypicalPref	PSG1	MR Egger	28	0.00413431	0.00624774	0.513968	PSG1__SUD_AtypicalPref	PSG1	SUD_AtypicalPref	forward	0.953691	weak_or_none	Unified full 30-protein MR screen; BH correction computed after merging all prespecified pairs within direction and method.	Not supported
PSG1	SUD_AtypicalPref	SUD_AtypicalPref	PSG1	Weighted median	28	-0.00161176	0.00481662	0.737909	PSG1__SUD_AtypicalPref	PSG1	SUD_AtypicalPref	forward	0.958977	weak_or_none	Unified full 30-protein MR screen; BH correction computed after merging all prespecified pairs within direction and method.	Not supported
PSG1	SUD_AtypicalPref	SUD_AtypicalPref	PSG1	Simple mode	28	-0.00238987	0.00862917	0.783926	PSG1__SUD_AtypicalPref	PSG1	SUD_AtypicalPref	forward	0.999612	weak_or_none	Unified full 30-protein MR screen; BH correction computed after merging all prespecified pairs within direction and method.	Not supported
PSG1	SUD_AtypicalPref	SUD_AtypicalPref	PSG1	Weighted mode	28	-0.00340553	0.0115285	0.769947	PSG1__SUD_AtypicalPref	PSG1	SUD_AtypicalPref	forward	0.999039	weak_or_none	Unified full 30-protein MR screen; BH correction computed after merging all prespecified pairs within direction and method.	Not supported
PSG1	SUD_BeerPref	SUD_BeerPref	PSG1	Inverse variance weighted	28	0.00729761	0.00482434	0.130365	PSG1__SUD_BeerPref	PSG1	SUD_BeerPref	forward	0.80899	weak_or_none	Unified full 30-protein MR screen; BH correction computed after merging all prespecified pairs within direction and method.	Not supported
PSG1	SUD_BeerPref	SUD_BeerPref	PSG1	MR Egger	28	0.0072171	0.00918776	0.439253	PSG1__SUD_BeerPref	PSG1	SUD_BeerPref	forward	0.953691	weak_or_none	Unified full 30-protein MR screen; BH correction computed after merging all prespecified pairs within direction and method.	Not supported
PSG1	SUD_BeerPref	SUD_BeerPref	PSG1	Weighted median	28	0.0125691	0.00697263	0.0714447	PSG1__SUD_BeerPref	PSG1	SUD_BeerPref	forward	0.694034	weak_or_none	Unified full 30-protein MR screen; BH correction computed after merging all prespecified pairs within direction and method.	Not supported
PSG1	SUD_BeerPref	SUD_BeerPref	PSG1	Simple mode	28	0.0133775	0.0129989	0.312553	PSG1__SUD_BeerPref	PSG1	SUD_BeerPref	forward	0.999612	weak_or_none	Unified full 30-protein MR screen; BH correction computed after merging all prespecified pairs within direction and method.	Not supported
PSG1	SUD_BeerPref	SUD_BeerPref	PSG1	Weighted mode	28	0.0138589	0.0162312	0.400704	PSG1__SUD_BeerPref	PSG1	SUD_BeerPref	forward	0.999039	weak_or_none	Unified full 30-protein MR screen; BH correction computed after merging all prespecified pairs within direction and method.	Not supported
PSG1	SUD_Consumption	SUD_Consumption	PSG1	Inverse variance weighted	28	0.000445184	0.00358427	0.901153	PSG1__SUD_Consumption	PSG1	SUD_Consumption	forward	0.997504	weak_or_none	Unified full 30-protein MR screen; BH correction computed after merging all prespecified pairs within direction and method.	Not supported
PSG1	SUD_Consumption	SUD_Consumption	PSG1	MR Egger	28	0.00690934	0.00668112	0.310585	PSG1__SUD_Consumption	PSG1	SUD_Consumption	forward	0.946963	weak_or_none	Unified full 30-protein MR screen; BH correction computed after merging all prespecified pairs within direction and method.	Not supported
PSG1	SUD_Consumption	SUD_Consumption	PSG1	Weighted median	28	-0.00180978	0.0051779	0.726699	PSG1__SUD_Consumption	PSG1	SUD_Consumption	forward	0.958977	weak_or_none	Unified full 30-protein MR screen; BH correction computed after merging all prespecified pairs within direction and method.	Not supported
PSG1	SUD_Consumption	SUD_Consumption	PSG1	Simple mode	28	0.00852446	0.0102373	0.412325	PSG1__SUD_Consumption	PSG1	SUD_Consumption	forward	0.999612	weak_or_none	Unified full 30-protein MR screen; BH correction computed after merging all prespecified pairs within direction and method.	Not supported
PSG1	SUD_Consumption	SUD_Consumption	PSG1	Weighted mode	28	-0.00153686	0.0137274	0.911687	PSG1__SUD_Consumption	PSG1	SUD_Consumption	forward	0.999039	weak_or_none	Unified full 30-protein MR screen; BH correction computed after merging all prespecified pairs within direction and method.	Not supported
PSG1	SUD_Problems	SUD_Problems	PSG1	Inverse variance weighted	28	-0.00268174	0.00400022	0.502604	PSG1__SUD_Problems	PSG1	SUD_Problems	forward	0.951982	weak_or_none	Unified full 30-protein MR screen; BH correction computed after merging all prespecified pairs within direction and method.	Not supported
PSG1	SUD_Problems	SUD_Problems	PSG1	MR Egger	28	-0.00688371	0.00746068	0.364665	PSG1__SUD_Problems	PSG1	SUD_Problems	forward	0.948276	weak_or_none	Unified full 30-protein MR screen; BH correction computed after merging all prespecified pairs within direction and method.	Not supported
PSG1	SUD_Problems	SUD_Problems	PSG1	Weighted median	28	-0.00263368	0.00558932	0.637499	PSG1__SUD_Problems	PSG1	SUD_Problems	forward	0.958977	weak_or_none	Unified full 30-protein MR screen; BH correction computed after merging all prespecified pairs within direction and method.	Not supported
PSG1	SUD_Problems	SUD_Problems	PSG1	Simple mode	28	-0.00199243	0.0099062	0.842105	PSG1__SUD_Problems	PSG1	SUD_Problems	forward	0.999612	weak_or_none	Unified full 30-protein MR screen; BH correction computed after merging all prespecified pairs within direction and method.	Not supported
PSG1	SUD_Problems	SUD_Problems	PSG1	Weighted mode	28	-0.00260806	0.0126134	0.837742	PSG1__SUD_Problems	PSG1	SUD_Problems	forward	0.999039	weak_or_none	Unified full 30-protein MR screen; BH correction computed after merging all prespecified pairs within direction and method.	Not supported
PSG1	TS	TS	PSG1	Inverse variance weighted	33	-0.0397154	0.0465286	0.393343	PSG1__TS	PSG1	TS	forward	0.932842	weak_or_none	Unified full 30-protein MR screen; BH correction computed after merging all prespecified pairs within direction and method.	Not supported
PSG1	TS	TS	PSG1	MR Egger	33	-0.0416284	0.0893097	0.644394	PSG1__TS	PSG1	TS	forward	0.985282	weak_or_none	Unified full 30-protein MR screen; BH correction computed after merging all prespecified pairs within direction and method.	Not supported
PSG1	TS	TS	PSG1	Weighted median	33	-0.0443322	0.0643101	0.490602	PSG1__TS	PSG1	TS	forward	0.928075	weak_or_none	Unified full 30-protein MR screen; BH correction computed after merging all prespecified pairs within direction and method.	Not supported
PSG1	TS	TS	PSG1	Simple mode	33	0.00289127	0.115898	0.980253	PSG1__TS	PSG1	TS	forward	0.999612	weak_or_none	Unified full 30-protein MR screen; BH correction computed after merging all prespecified pairs within direction and method.	Not supported
PSG1	TS	TS	PSG1	Weighted mode	33	-0.0482566	0.137032	0.727031	PSG1__TS	PSG1	TS	forward	0.999039	weak_or_none	Unified full 30-protein MR screen; BH correction computed after merging all prespecified pairs within direction and method.	Not supported
UNC5C	ADHD	ADHD	UNC5C	Inverse variance weighted	38	-0.00851376	0.02324	0.71411	UNC5C__ADHD	UNC5C	ADHD	forward	0.958296	weak_or_none	Unified full 30-protein MR screen; BH correction computed after merging all prespecified pairs within direction and method.	Not supported
UNC5C	ADHD	ADHD	UNC5C	MR Egger	38	-0.0546162	0.055627	0.332736	UNC5C__ADHD	UNC5C	ADHD	forward	0.946963	weak_or_none	Unified full 30-protein MR screen; BH correction computed after merging all prespecified pairs within direction and method.	Not supported
UNC5C	ADHD	ADHD	UNC5C	Weighted median	38	0.00195698	0.0306755	0.949133	UNC5C__ADHD	UNC5C	ADHD	forward	0.980015	weak_or_none	Unified full 30-protein MR screen; BH correction computed after merging all prespecified pairs within direction and method.	Not supported
UNC5C	ADHD	ADHD	UNC5C	Simple mode	38	-0.0411275	0.0599027	0.496633	UNC5C__ADHD	UNC5C	ADHD	forward	0.999612	weak_or_none	Unified full 30-protein MR screen; BH correction computed after merging all prespecified pairs within direction and method.	Not supported
UNC5C	ADHD	ADHD	UNC5C	Weighted mode	38	0.0159999	0.0861119	0.853614	UNC5C__ADHD	UNC5C	ADHD	forward	0.999039	weak_or_none	Unified full 30-protein MR screen; BH correction computed after merging all prespecified pairs within direction and method.	Not supported
UNC5C	ALZ	ALZ	UNC5C	Inverse variance weighted	54	-0.0111855	0.0205574	0.586364	UNC5C__ALZ	UNC5C	ALZ	forward	0.954081	weak_or_none	Unified full 30-protein MR screen; BH correction computed after merging all prespecified pairs within direction and method.	Not supported
UNC5C	ALZ	ALZ	UNC5C	MR Egger	54	-0.0463706	0.0476589	0.335074	UNC5C__ALZ	UNC5C	ALZ	forward	0.946963	weak_or_none	Unified full 30-protein MR screen; BH correction computed after merging all prespecified pairs within direction and method.	Not supported
UNC5C	ALZ	ALZ	UNC5C	Weighted median	54	-0.00870268	0.0299692	0.77152	UNC5C__ALZ	UNC5C	ALZ	forward	0.958977	weak_or_none	Unified full 30-protein MR screen; BH correction computed after merging all prespecified pairs within direction and method.	Not supported
UNC5C	ALZ	ALZ	UNC5C	Simple mode	54	0.0196609	0.0538853	0.716663	UNC5C__ALZ	UNC5C	ALZ	forward	0.999612	weak_or_none	Unified full 30-protein MR screen; BH correction computed after merging all prespecified pairs within direction and method.	Not supported
UNC5C	ALZ	ALZ	UNC5C	Weighted mode	54	0.00528404	0.0884338	0.952578	UNC5C__ALZ	UNC5C	ALZ	forward	0.999039	weak_or_none	Unified full 30-protein MR screen; BH correction computed after merging all prespecified pairs within direction and method.	Not supported
UNC5C	ANX	ANX	UNC5C	Inverse variance weighted	21	0.00565074	0.00601841	0.347778	UNC5C__ANX	UNC5C	ANX	forward	0.919563	weak_or_none	Unified full 30-protein MR screen; BH correction computed after merging all prespecified pairs within direction and method.	Not supported
UNC5C	ANX	ANX	UNC5C	MR Egger	21	-0.000996261	0.0146941	0.946653	UNC5C__ANX	UNC5C	ANX	forward	0.992122	weak_or_none	Unified full 30-protein MR screen; BH correction computed after merging all prespecified pairs within direction and method.	Not supported
UNC5C	ANX	ANX	UNC5C	Weighted median	21	0.00470556	0.00814993	0.563686	UNC5C__ANX	UNC5C	ANX	forward	0.94524	weak_or_none	Unified full 30-protein MR screen; BH correction computed after merging all prespecified pairs within direction and method.	Not supported
UNC5C	ANX	ANX	UNC5C	Simple mode	21	0.0145468	0.0144001	0.324472	UNC5C__ANX	UNC5C	ANX	forward	0.999612	weak_or_none	Unified full 30-protein MR screen; BH correction computed after merging all prespecified pairs within direction and method.	Not supported
UNC5C	ANX	ANX	UNC5C	Weighted mode	21	0.00579929	0.0305793	0.851497	UNC5C__ANX	UNC5C	ANX	forward	0.999039	weak_or_none	Unified full 30-protein MR screen; BH correction computed after merging all prespecified pairs within direction and method.	Not supported
UNC5C	ASD	ASD	UNC5C	Inverse variance weighted	46	0.00834139	0.0297119	0.778908	UNC5C__ASD	UNC5C	ASD	forward	0.965521	weak_or_none	Unified full 30-protein MR screen; BH correction computed after merging all prespecified pairs within direction and method.	Not supported
UNC5C	ASD	ASD	UNC5C	MR Egger	46	-0.0753679	0.0710906	0.294854	UNC5C__ASD	UNC5C	ASD	forward	0.946963	weak_or_none	Unified full 30-protein MR screen; BH correction computed after merging all prespecified pairs within direction and method.	Not supported
UNC5C	ASD	ASD	UNC5C	Weighted median	46	-0.0184273	0.0423385	0.663389	UNC5C__ASD	UNC5C	ASD	forward	0.958977	weak_or_none	Unified full 30-protein MR screen; BH correction computed after merging all prespecified pairs within direction and method.	Not supported
UNC5C	ASD	ASD	UNC5C	Simple mode	46	0.0559293	0.0871116	0.524104	UNC5C__ASD	UNC5C	ASD	forward	0.999612	weak_or_none	Unified full 30-protein MR screen; BH correction computed after merging all prespecified pairs within direction and method.	Not supported
UNC5C	ASD	ASD	UNC5C	Weighted mode	46	-0.0303917	0.140828	0.830114	UNC5C__ASD	UNC5C	ASD	forward	0.999039	weak_or_none	Unified full 30-protein MR screen; BH correction computed after merging all prespecified pairs within direction and method.	Not supported
UNC5C	BIP	BIP	UNC5C	Inverse variance weighted	46	-0.020402	0.0209715	0.330632	UNC5C__BIP	UNC5C	BIP	forward	0.919563	weak_or_none	Unified full 30-protein MR screen; BH correction computed after merging all prespecified pairs within direction and method.	Not supported
UNC5C	BIP	BIP	UNC5C	MR Egger	46	-0.0373389	0.0496719	0.456227	UNC5C__BIP	UNC5C	BIP	forward	0.953691	weak_or_none	Unified full 30-protein MR screen; BH correction computed after merging all prespecified pairs within direction and method.	Not supported
UNC5C	BIP	BIP	UNC5C	Weighted median	46	-0.0433757	0.0253579	0.0871664	UNC5C__BIP	UNC5C	BIP	forward	0.808659	weak_or_none	Unified full 30-protein MR screen; BH correction computed after merging all prespecified pairs within direction and method.	Not supported
UNC5C	BIP	BIP	UNC5C	Simple mode	46	-0.00827038	0.0542821	0.879585	UNC5C__BIP	UNC5C	BIP	forward	0.999612	weak_or_none	Unified full 30-protein MR screen; BH correction computed after merging all prespecified pairs within direction and method.	Not supported
UNC5C	BIP	BIP	UNC5C	Weighted mode	46	-0.0492137	0.0802105	0.542597	UNC5C__BIP	UNC5C	BIP	forward	0.999039	weak_or_none	Unified full 30-protein MR screen; BH correction computed after merging all prespecified pairs within direction and method.	Not supported
UNC5C	ED	ED	UNC5C	Inverse variance weighted	42	-0.0428783	0.0325435	0.187649	UNC5C__ED	UNC5C	ED	forward	0.880342	weak_or_none	Unified full 30-protein MR screen; BH correction computed after merging all prespecified pairs within direction and method.	Not supported
UNC5C	ED	ED	UNC5C	MR Egger	42	0.0155597	0.0790756	0.845004	UNC5C__ED	UNC5C	ED	forward	0.985282	weak_or_none	Unified full 30-protein MR screen; BH correction computed after merging all prespecified pairs within direction and method.	Not supported
UNC5C	ED	ED	UNC5C	Weighted median	42	-0.0157334	0.0459841	0.732238	UNC5C__ED	UNC5C	ED	forward	0.958977	weak_or_none	Unified full 30-protein MR screen; BH correction computed after merging all prespecified pairs within direction and method.	Not supported
UNC5C	ED	ED	UNC5C	Simple mode	42	-0.16376	0.0969206	0.0986902	UNC5C__ED	UNC5C	ED	forward	0.999612	weak_or_none	Unified full 30-protein MR screen; BH correction computed after merging all prespecified pairs within direction and method.	Not supported
UNC5C	ED	ED	UNC5C	Weighted mode	42	-0.023311	0.143553	0.871799	UNC5C__ED	UNC5C	ED	forward	0.999039	weak_or_none	Unified full 30-protein MR screen; BH correction computed after merging all prespecified pairs within direction and method.	Not supported
UNC5C	OCD	OCS	UNC5C	Inverse variance weighted	38	0.0126812	0.0175893	0.470932	UNC5C__OCD	UNC5C	OCS	forward	0.949845	weak_or_none	Unified full 30-protein MR screen; BH correction computed after merging all prespecified pairs within direction and method.	Not supported
UNC5C	OCD	OCS	UNC5C	MR Egger	38	0.00319653	0.0423253	0.940217	UNC5C__OCD	UNC5C	OCS	forward	0.992122	weak_or_none	Unified full 30-protein MR screen; BH correction computed after merging all prespecified pairs within direction and method.	Not supported
UNC5C	OCD	OCS	UNC5C	Weighted median	38	0.0057245	0.0259385	0.82533	UNC5C__OCD	UNC5C	OCS	forward	0.958977	weak_or_none	Unified full 30-protein MR screen; BH correction computed after merging all prespecified pairs within direction and method.	Not supported
UNC5C	OCD	OCS	UNC5C	Simple mode	38	0.0277863	0.0504566	0.585152	UNC5C__OCD	UNC5C	OCS	forward	0.999612	weak_or_none	Unified full 30-protein MR screen; BH correction computed after merging all prespecified pairs within direction and method.	Not supported
UNC5C	OCD	OCS	UNC5C	Weighted mode	38	0.0037687	0.0768827	0.961168	UNC5C__OCD	UNC5C	OCS	forward	0.999039	weak_or_none	Unified full 30-protein MR screen; BH correction computed after merging all prespecified pairs within direction and method.	Not supported
UNC5C	PD	PD	UNC5C	Inverse variance weighted	49	-0.0616427	0.0280407	0.0279258	UNC5C__PD	UNC5C	PD	forward	0.428796	suggestive_nominal	Unified full 30-protein MR screen; BH correction computed after merging all prespecified pairs within direction and method.	Suggestive
UNC5C	PD	PD	UNC5C	MR Egger	49	-0.0337835	0.0633883	0.596571	UNC5C__PD	UNC5C	PD	forward	0.977799	weak_or_none	Unified full 30-protein MR screen; BH correction computed after merging all prespecified pairs within direction and method.	Suggestive
UNC5C	PD	PD	UNC5C	Weighted median	49	-0.0690198	0.0453649	0.12815	UNC5C__PD	UNC5C	PD	forward	0.83449	weak_or_none	Unified full 30-protein MR screen; BH correction computed after merging all prespecified pairs within direction and method.	Suggestive
UNC5C	PD	PD	UNC5C	Simple mode	49	-0.0133478	0.0804864	0.86898	UNC5C__PD	UNC5C	PD	forward	0.999612	weak_or_none	Unified full 30-protein MR screen; BH correction computed after merging all prespecified pairs within direction and method.	Suggestive
UNC5C	PD	PD	UNC5C	Weighted mode	49	-0.0842903	0.131904	0.525843	UNC5C__PD	UNC5C	PD	forward	0.999039	weak_or_none	Unified full 30-protein MR screen; BH correction computed after merging all prespecified pairs within direction and method.	Suggestive
UNC5C	PPD	PPD	UNC5C	Inverse variance weighted	55	-0.0527206	0.0268034	0.0491907	UNC5C__PPD	UNC5C	PPD	forward	0.632832	suggestive_nominal	Unified full 30-protein MR screen; BH correction computed after merging all prespecified pairs within direction and method.	Suggestive
UNC5C	PPD	PPD	UNC5C	MR Egger	55	-0.0729585	0.0634798	0.255586	UNC5C__PPD	UNC5C	PPD	forward	0.946963	weak_or_none	Unified full 30-protein MR screen; BH correction computed after merging all prespecified pairs within direction and method.	Suggestive
UNC5C	PPD	PPD	UNC5C	Weighted median	55	-0.0243997	0.0379747	0.520532	UNC5C__PPD	UNC5C	PPD	forward	0.935455	weak_or_none	Unified full 30-protein MR screen; BH correction computed after merging all prespecified pairs within direction and method.	Suggestive
UNC5C	PPD	PPD	UNC5C	Simple mode	55	-0.0732107	0.0810617	0.370459	UNC5C__PPD	UNC5C	PPD	forward	0.999612	weak_or_none	Unified full 30-protein MR screen; BH correction computed after merging all prespecified pairs within direction and method.	Suggestive
UNC5C	PPD	PPD	UNC5C	Weighted mode	55	-0.0315844	0.120348	0.793979	UNC5C__PPD	UNC5C	PPD	forward	0.999039	weak_or_none	Unified full 30-protein MR screen; BH correction computed after merging all prespecified pairs within direction and method.	Suggestive
UNC5C	PTSD	PTSD	UNC5C	Inverse variance weighted	45	-0.00269002	0.00468598	0.565928	UNC5C__PTSD	UNC5C	PTSD	forward	0.95255	weak_or_none	Unified full 30-protein MR screen; BH correction computed after merging all prespecified pairs within direction and method.	Not supported
UNC5C	PTSD	PTSD	UNC5C	MR Egger	45	-0.0026604	0.0111859	0.813139	UNC5C__PTSD	UNC5C	PTSD	forward	0.985282	weak_or_none	Unified full 30-protein MR screen; BH correction computed after merging all prespecified pairs within direction and method.	Not supported
UNC5C	PTSD	PTSD	UNC5C	Weighted median	45	0.00241636	0.00548297	0.659428	UNC5C__PTSD	UNC5C	PTSD	forward	0.958977	weak_or_none	Unified full 30-protein MR screen; BH correction computed after merging all prespecified pairs within direction and method.	Not supported
UNC5C	PTSD	PTSD	UNC5C	Simple mode	45	-0.00434912	0.011521	0.707621	UNC5C__PTSD	UNC5C	PTSD	forward	0.999612	weak_or_none	Unified full 30-protein MR screen; BH correction computed after merging all prespecified pairs within direction and method.	Not supported
UNC5C	PTSD	PTSD	UNC5C	Weighted mode	45	0.00180938	0.0154948	0.907571	UNC5C__PTSD	UNC5C	PTSD	forward	0.999039	weak_or_none	Unified full 30-protein MR screen; BH correction computed after merging all prespecified pairs within direction and method.	Not supported
UNC5C	SCZ	SCZ	UNC5C	Inverse variance weighted	47	-0.01162	0.0336131	0.729569	UNC5C__SCZ	UNC5C	SCZ	forward	0.958296	weak_or_none	Unified full 30-protein MR screen; BH correction computed after merging all prespecified pairs within direction and method.	Not supported
UNC5C	SCZ	SCZ	UNC5C	MR Egger	47	0.0155496	0.0795812	0.845965	UNC5C__SCZ	UNC5C	SCZ	forward	0.985282	weak_or_none	Unified full 30-protein MR screen; BH correction computed after merging all prespecified pairs within direction and method.	Not supported
UNC5C	SCZ	SCZ	UNC5C	Weighted median	47	-0.0285238	0.0272846	0.29583	UNC5C__SCZ	UNC5C	SCZ	forward	0.928075	weak_or_none	Unified full 30-protein MR screen; BH correction computed after merging all prespecified pairs within direction and method.	Not supported
UNC5C	SCZ	SCZ	UNC5C	Simple mode	47	0.0526458	0.0504727	0.302374	UNC5C__SCZ	UNC5C	SCZ	forward	0.999612	weak_or_none	Unified full 30-protein MR screen; BH correction computed after merging all prespecified pairs within direction and method.	Not supported
UNC5C	SCZ	SCZ	UNC5C	Weighted mode	47	-0.0244194	0.0860137	0.77776	UNC5C__SCZ	UNC5C	SCZ	forward	0.999039	weak_or_none	Unified full 30-protein MR screen; BH correction computed after merging all prespecified pairs within direction and method.	Not supported
UNC5C	SUD_AtypicalPref	SUD_AtypicalPref	UNC5C	Inverse variance weighted	45	0.00271531	0.00441491	0.538533	UNC5C__SUD_AtypicalPref	UNC5C	SUD_AtypicalPref	forward	0.951982	weak_or_none	Unified full 30-protein MR screen; BH correction computed after merging all prespecified pairs within direction and method.	Not supported
UNC5C	SUD_AtypicalPref	SUD_AtypicalPref	UNC5C	MR Egger	45	0.00678829	0.0106076	0.525603	UNC5C__SUD_AtypicalPref	UNC5C	SUD_AtypicalPref	forward	0.953691	weak_or_none	Unified full 30-protein MR screen; BH correction computed after merging all prespecified pairs within direction and method.	Not supported
UNC5C	SUD_AtypicalPref	SUD_AtypicalPref	UNC5C	Weighted median	45	-0.00172958	0.00635028	0.785343	UNC5C__SUD_AtypicalPref	UNC5C	SUD_AtypicalPref	forward	0.958977	weak_or_none	Unified full 30-protein MR screen; BH correction computed after merging all prespecified pairs within direction and method.	Not supported
UNC5C	SUD_AtypicalPref	SUD_AtypicalPref	UNC5C	Simple mode	45	0.000528033	0.0142574	0.970624	UNC5C__SUD_AtypicalPref	UNC5C	SUD_AtypicalPref	forward	0.999612	weak_or_none	Unified full 30-protein MR screen; BH correction computed after merging all prespecified pairs within direction and method.	Not supported
UNC5C	SUD_AtypicalPref	SUD_AtypicalPref	UNC5C	Weighted mode	45	-0.00149223	0.0209535	0.943548	UNC5C__SUD_AtypicalPref	UNC5C	SUD_AtypicalPref	forward	0.999039	weak_or_none	Unified full 30-protein MR screen; BH correction computed after merging all prespecified pairs within direction and method.	Not supported
UNC5C	SUD_BeerPref	SUD_BeerPref	UNC5C	Inverse variance weighted	45	0.0125313	0.00750911	0.0951558	UNC5C__SUD_BeerPref	UNC5C	SUD_BeerPref	forward	0.790348	weak_or_none	Unified full 30-protein MR screen; BH correction computed after merging all prespecified pairs within direction and method.	Not supported
UNC5C	SUD_BeerPref	SUD_BeerPref	UNC5C	MR Egger	45	0.0228739	0.0181368	0.214042	UNC5C__SUD_BeerPref	UNC5C	SUD_BeerPref	forward	0.946963	weak_or_none	Unified full 30-protein MR screen; BH correction computed after merging all prespecified pairs within direction and method.	Not supported
UNC5C	SUD_BeerPref	SUD_BeerPref	UNC5C	Weighted median	45	0.0195557	0.00948438	0.039219	UNC5C__SUD_BeerPref	UNC5C	SUD_BeerPref	forward	0.662378	suggestive_nominal	Unified full 30-protein MR screen; BH correction computed after merging all prespecified pairs within direction and method.	Not supported
UNC5C	SUD_BeerPref	SUD_BeerPref	UNC5C	Simple mode	45	0.0251631	0.0340215	0.463456	UNC5C__SUD_BeerPref	UNC5C	SUD_BeerPref	forward	0.999612	weak_or_none	Unified full 30-protein MR screen; BH correction computed after merging all prespecified pairs within direction and method.	Not supported
UNC5C	SUD_BeerPref	SUD_BeerPref	UNC5C	Weighted mode	45	0.0228138	0.040526	0.576332	UNC5C__SUD_BeerPref	UNC5C	SUD_BeerPref	forward	0.999039	weak_or_none	Unified full 30-protein MR screen; BH correction computed after merging all prespecified pairs within direction and method.	Not supported
UNC5C	SUD_Consumption	SUD_Consumption	UNC5C	Inverse variance weighted	45	-0.0103977	0.005643	0.0653896	UNC5C__SUD_Consumption	UNC5C	SUD_Consumption	forward	0.723956	weak_or_none	Unified full 30-protein MR screen; BH correction computed after merging all prespecified pairs within direction and method.	Not supported
UNC5C	SUD_Consumption	SUD_Consumption	UNC5C	MR Egger	45	-0.020271	0.013625	0.144108	UNC5C__SUD_Consumption	UNC5C	SUD_Consumption	forward	0.946963	weak_or_none	Unified full 30-protein MR screen; BH correction computed after merging all prespecified pairs within direction and method.	Not supported
UNC5C	SUD_Consumption	SUD_Consumption	UNC5C	Weighted median	45	-0.00928837	0.00903187	0.303762	UNC5C__SUD_Consumption	UNC5C	SUD_Consumption	forward	0.928075	weak_or_none	Unified full 30-protein MR screen; BH correction computed after merging all prespecified pairs within direction and method.	Not supported
UNC5C	SUD_Consumption	SUD_Consumption	UNC5C	Simple mode	45	-0.0011803	0.021682	0.956834	UNC5C__SUD_Consumption	UNC5C	SUD_Consumption	forward	0.999612	weak_or_none	Unified full 30-protein MR screen; BH correction computed after merging all prespecified pairs within direction and method.	Not supported
UNC5C	SUD_Consumption	SUD_Consumption	UNC5C	Weighted mode	45	-0.00529876	0.0317957	0.868409	UNC5C__SUD_Consumption	UNC5C	SUD_Consumption	forward	0.999039	weak_or_none	Unified full 30-protein MR screen; BH correction computed after merging all prespecified pairs within direction and method.	Not supported
UNC5C	SUD_Problems	SUD_Problems	UNC5C	Inverse variance weighted	45	0.00568064	0.00528167	0.282134	UNC5C__SUD_Problems	UNC5C	SUD_Problems	forward	0.913715	weak_or_none	Unified full 30-protein MR screen; BH correction computed after merging all prespecified pairs within direction and method.	Not supported
UNC5C	SUD_Problems	SUD_Problems	UNC5C	MR Egger	45	0.00913083	0.012731	0.477121	UNC5C__SUD_Problems	UNC5C	SUD_Problems	forward	0.953691	weak_or_none	Unified full 30-protein MR screen; BH correction computed after merging all prespecified pairs within direction and method.	Not supported
UNC5C	SUD_Problems	SUD_Problems	UNC5C	Weighted median	45	0.00666165	0.00825972	0.419942	UNC5C__SUD_Problems	UNC5C	SUD_Problems	forward	0.928075	weak_or_none	Unified full 30-protein MR screen; BH correction computed after merging all prespecified pairs within direction and method.	Not supported
UNC5C	SUD_Problems	SUD_Problems	UNC5C	Simple mode	45	-0.0201388	0.0192711	0.30172	UNC5C__SUD_Problems	UNC5C	SUD_Problems	forward	0.999612	weak_or_none	Unified full 30-protein MR screen; BH correction computed after merging all prespecified pairs within direction and method.	Not supported
UNC5C	SUD_Problems	SUD_Problems	UNC5C	Weighted mode	45	0.0134802	0.0273878	0.625027	UNC5C__SUD_Problems	UNC5C	SUD_Problems	forward	0.999039	weak_or_none	Unified full 30-protein MR screen; BH correction computed after merging all prespecified pairs within direction and method.	Not supported
UNC5C	TS	TS	UNC5C	Inverse variance weighted	47	-0.0231911	0.0551169	0.67393	UNC5C__TS	UNC5C	TS	forward	0.954081	weak_or_none	Unified full 30-protein MR screen; BH correction computed after merging all prespecified pairs within direction and method.	Not supported
UNC5C	TS	TS	UNC5C	MR Egger	47	0.00478712	0.131712	0.971168	UNC5C__TS	UNC5C	TS	forward	0.995456	weak_or_none	Unified full 30-protein MR screen; BH correction computed after merging all prespecified pairs within direction and method.	Not supported
UNC5C	TS	TS	UNC5C	Weighted median	47	-0.0286978	0.0827971	0.728889	UNC5C__TS	UNC5C	TS	forward	0.958977	weak_or_none	Unified full 30-protein MR screen; BH correction computed after merging all prespecified pairs within direction and method.	Not supported
UNC5C	TS	TS	UNC5C	Simple mode	47	0.00727824	0.181089	0.968114	UNC5C__TS	UNC5C	TS	forward	0.999612	weak_or_none	Unified full 30-protein MR screen; BH correction computed after merging all prespecified pairs within direction and method.	Not supported
UNC5C	TS	TS	UNC5C	Weighted mode	47	-0.0521963	0.268297	0.846605	UNC5C__TS	UNC5C	TS	forward	0.999039	weak_or_none	Unified full 30-protein MR screen; BH correction computed after merging all prespecified pairs within direction and method.	Not supported
BCAN	ADHD	ADHD	BCAN	Inverse variance weighted	9	0.032674	0.0779098	0.674937	BCAN__ADHD	BCAN	ADHD	forward	0.954081	weak_or_none	Unified full 30-protein MR screen; BH correction computed after merging all prespecified pairs within direction and method.	Not supported
BCAN	ADHD	ADHD	BCAN	MR Egger	9	-0.0668043	0.205237	0.754318	BCAN__ADHD	BCAN	ADHD	forward	0.985282	weak_or_none	Unified full 30-protein MR screen; BH correction computed after merging all prespecified pairs within direction and method.	Not supported
BCAN	ADHD	ADHD	BCAN	Weighted median	9	0.078474	0.0763199	0.303844	BCAN__ADHD	BCAN	ADHD	forward	0.928075	weak_or_none	Unified full 30-protein MR screen; BH correction computed after merging all prespecified pairs within direction and method.	Not supported
BCAN	ADHD	ADHD	BCAN	Simple mode	9	0.109908	0.10649	0.332216	BCAN__ADHD	BCAN	ADHD	forward	0.999612	weak_or_none	Unified full 30-protein MR screen; BH correction computed after merging all prespecified pairs within direction and method.	Not supported
BCAN	ADHD	ADHD	BCAN	Weighted mode	9	0.0883035	0.110291	0.446461	BCAN__ADHD	BCAN	ADHD	forward	0.999039	weak_or_none	Unified full 30-protein MR screen; BH correction computed after merging all prespecified pairs within direction and method.	Not supported
BCAN	ALZ	ALZ	BCAN	Inverse variance weighted	27	-0.00112404	0.0336217	0.97333	BCAN__ALZ	BCAN	ALZ	forward	0.997504	weak_or_none	Unified full 30-protein MR screen; BH correction computed after merging all prespecified pairs within direction and method.	Not supported
BCAN	ALZ	ALZ	BCAN	MR Egger	27	0.0463309	0.0670602	0.496003	BCAN__ALZ	BCAN	ALZ	forward	0.953691	weak_or_none	Unified full 30-protein MR screen; BH correction computed after merging all prespecified pairs within direction and method.	Not supported
BCAN	ALZ	ALZ	BCAN	Weighted median	27	0.00264092	0.0471616	0.955344	BCAN__ALZ	BCAN	ALZ	forward	0.980481	weak_or_none	Unified full 30-protein MR screen; BH correction computed after merging all prespecified pairs within direction and method.	Not supported
BCAN	ALZ	ALZ	BCAN	Simple mode	27	-0.0352283	0.0879478	0.692017	BCAN__ALZ	BCAN	ALZ	forward	0.999612	weak_or_none	Unified full 30-protein MR screen; BH correction computed after merging all prespecified pairs within direction and method.	Not supported
BCAN	ALZ	ALZ	BCAN	Weighted mode	27	0.0172096	0.122586	0.889436	BCAN__ALZ	BCAN	ALZ	forward	0.999039	weak_or_none	Unified full 30-protein MR screen; BH correction computed after merging all prespecified pairs within direction and method.	Not supported
BCAN	ANX	ANX	BCAN	Inverse variance weighted	4	-0.0511296	0.0164611	0.00189583	BCAN__ANX	BCAN	ANX	forward	0.102528	suggestive_nominal	Unified full 30-protein MR screen; BH correction computed after merging all prespecified pairs within direction and method.	Moderate
BCAN	ANX	ANX	BCAN	MR Egger	4	-0.0948926	0.0748901	0.332695	BCAN__ANX	BCAN	ANX	forward	0.946963	weak_or_none	Unified full 30-protein MR screen; BH correction computed after merging all prespecified pairs within direction and method.	Moderate
BCAN	ANX	ANX	BCAN	Weighted median	4	-0.0411445	0.0206625	0.0464524	BCAN__ANX	BCAN	ANX	forward	0.662378	suggestive_nominal	Unified full 30-protein MR screen; BH correction computed after merging all prespecified pairs within direction and method.	Moderate
BCAN	ANX	ANX	BCAN	Simple mode	4	-0.03633	0.0339116	0.362553	BCAN__ANX	BCAN	ANX	forward	0.999612	weak_or_none	Unified full 30-protein MR screen; BH correction computed after merging all prespecified pairs within direction and method.	Moderate
BCAN	ANX	ANX	BCAN	Weighted mode	4	-0.0357917	0.0353597	0.385981	BCAN__ANX	BCAN	ANX	forward	0.999039	weak_or_none	Unified full 30-protein MR screen; BH correction computed after merging all prespecified pairs within direction and method.	Moderate
BCAN	ASD	ASD	BCAN	Inverse variance weighted	20	-6.52146e-05	0.0425579	0.998777	BCAN__ASD	BCAN	ASD	forward	0.999272	weak_or_none	Unified full 30-protein MR screen; BH correction computed after merging all prespecified pairs within direction and method.	Not supported
BCAN	ASD	ASD	BCAN	MR Egger	20	0.018464	0.0984698	0.853359	BCAN__ASD	BCAN	ASD	forward	0.985282	weak_or_none	Unified full 30-protein MR screen; BH correction computed after merging all prespecified pairs within direction and method.	Not supported
BCAN	ASD	ASD	BCAN	Weighted median	20	0.00702072	0.0598915	0.906683	BCAN__ASD	BCAN	ASD	forward	0.960045	weak_or_none	Unified full 30-protein MR screen; BH correction computed after merging all prespecified pairs within direction and method.	Not supported
BCAN	ASD	ASD	BCAN	Simple mode	20	-0.00160449	0.172512	0.992676	BCAN__ASD	BCAN	ASD	forward	0.999612	weak_or_none	Unified full 30-protein MR screen; BH correction computed after merging all prespecified pairs within direction and method.	Not supported
BCAN	ASD	ASD	BCAN	Weighted mode	20	0.00556419	0.190939	0.977056	BCAN__ASD	BCAN	ASD	forward	0.999039	weak_or_none	Unified full 30-protein MR screen; BH correction computed after merging all prespecified pairs within direction and method.	Not supported
BCAN	BIP	BIP	BCAN	Inverse variance weighted	13	0.00333882	0.0412097	0.935426	BCAN__BIP	BCAN	BIP	forward	0.997504	weak_or_none	Unified full 30-protein MR screen; BH correction computed after merging all prespecified pairs within direction and method.	Not supported
BCAN	BIP	BIP	BCAN	MR Egger	13	0.123129	0.0856753	0.178502	BCAN__BIP	BCAN	BIP	forward	0.946963	weak_or_none	Unified full 30-protein MR screen; BH correction computed after merging all prespecified pairs within direction and method.	Not supported
BCAN	BIP	BIP	BCAN	Weighted median	13	0.0429041	0.0407729	0.292676	BCAN__BIP	BCAN	BIP	forward	0.928075	weak_or_none	Unified full 30-protein MR screen; BH correction computed after merging all prespecified pairs within direction and method.	Not supported
BCAN	BIP	BIP	BCAN	Simple mode	13	0.0419804	0.0553274	0.462637	BCAN__BIP	BCAN	BIP	forward	0.999612	weak_or_none	Unified full 30-protein MR screen; BH correction computed after merging all prespecified pairs within direction and method.	Not supported
BCAN	BIP	BIP	BCAN	Weighted mode	13	0.0437236	0.133501	0.748922	BCAN__BIP	BCAN	BIP	forward	0.999039	weak_or_none	Unified full 30-protein MR screen; BH correction computed after merging all prespecified pairs within direction and method.	Not supported
BCAN	ED	ED	BCAN	Inverse variance weighted	12	-0.0272464	0.0809086	0.736302	BCAN__ED	BCAN	ED	forward	0.958296	weak_or_none	Unified full 30-protein MR screen; BH correction computed after merging all prespecified pairs within direction and method.	Not supported
BCAN	ED	ED	BCAN	MR Egger	12	0.13068	0.218958	0.563888	BCAN__ED	BCAN	ED	forward	0.969376	weak_or_none	Unified full 30-protein MR screen; BH correction computed after merging all prespecified pairs within direction and method.	Not supported
BCAN	ED	ED	BCAN	Weighted median	12	0.00752426	0.0870012	0.931081	BCAN__ED	BCAN	ED	forward	0.974054	weak_or_none	Unified full 30-protein MR screen; BH correction computed after merging all prespecified pairs within direction and method.	Not supported
BCAN	ED	ED	BCAN	Simple mode	12	0.113603	0.234966	0.638232	BCAN__ED	BCAN	ED	forward	0.999612	weak_or_none	Unified full 30-protein MR screen; BH correction computed after merging all prespecified pairs within direction and method.	Not supported
BCAN	ED	ED	BCAN	Weighted mode	12	0.101971	0.234576	0.672182	BCAN__ED	BCAN	ED	forward	0.999039	weak_or_none	Unified full 30-protein MR screen; BH correction computed after merging all prespecified pairs within direction and method.	Not supported
BCAN	OCD	OCS	BCAN	Inverse variance weighted	9	-0.118854	0.0562823	0.0347082	BCAN__OCD	BCAN	OCS	forward	0.50064	suggestive_nominal	Unified full 30-protein MR screen; BH correction computed after merging all prespecified pairs within direction and method.	Suggestive
BCAN	OCD	OCS	BCAN	MR Egger	9	-0.082836	0.162231	0.625331	BCAN__OCD	BCAN	OCS	forward	0.985282	weak_or_none	Unified full 30-protein MR screen; BH correction computed after merging all prespecified pairs within direction and method.	Suggestive
BCAN	OCD	OCS	BCAN	Weighted median	9	-0.0533243	0.0654265	0.415058	BCAN__OCD	BCAN	OCS	forward	0.928075	weak_or_none	Unified full 30-protein MR screen; BH correction computed after merging all prespecified pairs within direction and method.	Suggestive
BCAN	OCD	OCS	BCAN	Simple mode	9	-0.0544892	0.100506	0.602486	BCAN__OCD	BCAN	OCS	forward	0.999612	weak_or_none	Unified full 30-protein MR screen; BH correction computed after merging all prespecified pairs within direction and method.	Suggestive
BCAN	OCD	OCS	BCAN	Weighted mode	9	-0.035995	0.112949	0.758128	BCAN__OCD	BCAN	OCS	forward	0.999039	weak_or_none	Unified full 30-protein MR screen; BH correction computed after merging all prespecified pairs within direction and method.	Suggestive
BCAN	PD	PD	BCAN	Inverse variance weighted	19	-0.0428937	0.0543614	0.430084	BCAN__PD	BCAN	PD	forward	0.932842	weak_or_none	Unified full 30-protein MR screen; BH correction computed after merging all prespecified pairs within direction and method.	Not supported
BCAN	PD	PD	BCAN	MR Egger	19	-0.0887063	0.117933	0.462235	BCAN__PD	BCAN	PD	forward	0.953691	weak_or_none	Unified full 30-protein MR screen; BH correction computed after merging all prespecified pairs within direction and method.	Not supported
BCAN	PD	PD	BCAN	Weighted median	19	-0.0227953	0.0741781	0.758612	BCAN__PD	BCAN	PD	forward	0.958977	weak_or_none	Unified full 30-protein MR screen; BH correction computed after merging all prespecified pairs within direction and method.	Not supported
BCAN	PD	PD	BCAN	Simple mode	19	-0.00902001	0.129	0.945026	BCAN__PD	BCAN	PD	forward	0.999612	weak_or_none	Unified full 30-protein MR screen; BH correction computed after merging all prespecified pairs within direction and method.	Not supported
BCAN	PD	PD	BCAN	Weighted mode	19	-0.020707	0.418106	0.961046	BCAN__PD	BCAN	PD	forward	0.999039	weak_or_none	Unified full 30-protein MR screen; BH correction computed after merging all prespecified pairs within direction and method.	Not supported
BCAN	PPD	PPD	BCAN	Inverse variance weighted	28	-0.123119	0.0517599	0.0173762	BCAN__PPD	BCAN	PPD	forward	0.34065	suggestive_nominal	Unified full 30-protein MR screen; BH correction computed after merging all prespecified pairs within direction and method.	Suggestive
BCAN	PPD	PPD	BCAN	MR Egger	28	0.0636406	0.112227	0.575529	BCAN__PPD	BCAN	PPD	forward	0.97371	weak_or_none	Unified full 30-protein MR screen; BH correction computed after merging all prespecified pairs within direction and method.	Suggestive
BCAN	PPD	PPD	BCAN	Weighted median	28	-0.0295631	0.0734028	0.68713	BCAN__PPD	BCAN	PPD	forward	0.958977	weak_or_none	Unified full 30-protein MR screen; BH correction computed after merging all prespecified pairs within direction and method.	Suggestive
BCAN	PPD	PPD	BCAN	Simple mode	28	-0.0518371	0.125331	0.682434	BCAN__PPD	BCAN	PPD	forward	0.999612	weak_or_none	Unified full 30-protein MR screen; BH correction computed after merging all prespecified pairs within direction and method.	Suggestive
BCAN	PPD	PPD	BCAN	Weighted mode	28	-0.0603156	0.215687	0.781882	BCAN__PPD	BCAN	PPD	forward	0.999039	weak_or_none	Unified full 30-protein MR screen; BH correction computed after merging all prespecified pairs within direction and method.	Suggestive
BCAN	PTSD	PTSD	BCAN	Inverse variance weighted	13	-0.0131935	0.00989518	0.182424	BCAN__PTSD	BCAN	PTSD	forward	0.880342	weak_or_none	Unified full 30-protein MR screen; BH correction computed after merging all prespecified pairs within direction and method.	Not supported
BCAN	PTSD	PTSD	BCAN	MR Egger	13	0.0154072	0.0198022	0.452946	BCAN__PTSD	BCAN	PTSD	forward	0.953691	weak_or_none	Unified full 30-protein MR screen; BH correction computed after merging all prespecified pairs within direction and method.	Not supported
BCAN	PTSD	PTSD	BCAN	Weighted median	13	-0.0125176	0.00871539	0.150929	BCAN__PTSD	BCAN	PTSD	forward	0.851435	weak_or_none	Unified full 30-protein MR screen; BH correction computed after merging all prespecified pairs within direction and method.	Not supported
BCAN	PTSD	PTSD	BCAN	Simple mode	13	-0.046057	0.0211721	0.05031	BCAN__PTSD	BCAN	PTSD	forward	0.999612	weak_or_none	Unified full 30-protein MR screen; BH correction computed after merging all prespecified pairs within direction and method.	Not supported
BCAN	PTSD	PTSD	BCAN	Weighted mode	13	-0.0135164	0.0532812	0.804037	BCAN__PTSD	BCAN	PTSD	forward	0.999039	weak_or_none	Unified full 30-protein MR screen; BH correction computed after merging all prespecified pairs within direction and method.	Not supported
BCAN	SCZ	SCZ	BCAN	Inverse variance weighted	17	-0.00642905	0.0355777	0.8566	BCAN__SCZ	BCAN	SCZ	forward	0.997504	weak_or_none	Unified full 30-protein MR screen; BH correction computed after merging all prespecified pairs within direction and method.	Not supported
BCAN	SCZ	SCZ	BCAN	MR Egger	17	0.0548824	0.0752186	0.476852	BCAN__SCZ	BCAN	SCZ	forward	0.953691	weak_or_none	Unified full 30-protein MR screen; BH correction computed after merging all prespecified pairs within direction and method.	Not supported
BCAN	SCZ	SCZ	BCAN	Weighted median	17	0.0310281	0.0447187	0.487776	BCAN__SCZ	BCAN	SCZ	forward	0.928075	weak_or_none	Unified full 30-protein MR screen; BH correction computed after merging all prespecified pairs within direction and method.	Not supported
BCAN	SCZ	SCZ	BCAN	Simple mode	17	0.0099309	0.0822861	0.905441	BCAN__SCZ	BCAN	SCZ	forward	0.999612	weak_or_none	Unified full 30-protein MR screen; BH correction computed after merging all prespecified pairs within direction and method.	Not supported
BCAN	SCZ	SCZ	BCAN	Weighted mode	17	0.0675244	0.182246	0.715861	BCAN__SCZ	BCAN	SCZ	forward	0.999039	weak_or_none	Unified full 30-protein MR screen; BH correction computed after merging all prespecified pairs within direction and method.	Not supported
BCAN	SUD_AtypicalPref	SUD_AtypicalPref	BCAN	Inverse variance weighted	17	-0.00198908	0.0105924	0.851046	BCAN__SUD_AtypicalPref	BCAN	SUD_AtypicalPref	forward	0.997504	weak_or_none	Unified full 30-protein MR screen; BH correction computed after merging all prespecified pairs within direction and method.	Not supported
BCAN	SUD_AtypicalPref	SUD_AtypicalPref	BCAN	MR Egger	17	0.00774954	0.0259623	0.769423	BCAN__SUD_AtypicalPref	BCAN	SUD_AtypicalPref	forward	0.985282	weak_or_none	Unified full 30-protein MR screen; BH correction computed after merging all prespecified pairs within direction and method.	Not supported
BCAN	SUD_AtypicalPref	SUD_AtypicalPref	BCAN	Weighted median	17	-0.00286159	0.0116253	0.805565	BCAN__SUD_AtypicalPref	BCAN	SUD_AtypicalPref	forward	0.958977	weak_or_none	Unified full 30-protein MR screen; BH correction computed after merging all prespecified pairs within direction and method.	Not supported
BCAN	SUD_AtypicalPref	SUD_AtypicalPref	BCAN	Simple mode	17	-0.00254339	0.0241598	0.917467	BCAN__SUD_AtypicalPref	BCAN	SUD_AtypicalPref	forward	0.999612	weak_or_none	Unified full 30-protein MR screen; BH correction computed after merging all prespecified pairs within direction and method.	Not supported
BCAN	SUD_AtypicalPref	SUD_AtypicalPref	BCAN	Weighted mode	17	0.00119258	0.0249122	0.962411	BCAN__SUD_AtypicalPref	BCAN	SUD_AtypicalPref	forward	0.999039	weak_or_none	Unified full 30-protein MR screen; BH correction computed after merging all prespecified pairs within direction and method.	Not supported
BCAN	SUD_BeerPref	SUD_BeerPref	BCAN	Inverse variance weighted	17	-0.00831421	0.0113697	0.46462	BCAN__SUD_BeerPref	BCAN	SUD_BeerPref	forward	0.946309	weak_or_none	Unified full 30-protein MR screen; BH correction computed after merging all prespecified pairs within direction and method.	Not supported
BCAN	SUD_BeerPref	SUD_BeerPref	BCAN	MR Egger	17	0.0283921	0.0271402	0.312067	BCAN__SUD_BeerPref	BCAN	SUD_BeerPref	forward	0.946963	weak_or_none	Unified full 30-protein MR screen; BH correction computed after merging all prespecified pairs within direction and method.	Not supported
BCAN	SUD_BeerPref	SUD_BeerPref	BCAN	Weighted median	17	-0.00539988	0.0165525	0.744252	BCAN__SUD_BeerPref	BCAN	SUD_BeerPref	forward	0.958977	weak_or_none	Unified full 30-protein MR screen; BH correction computed after merging all prespecified pairs within direction and method.	Not supported
BCAN	SUD_BeerPref	SUD_BeerPref	BCAN	Simple mode	17	-0.00480252	0.028492	0.868258	BCAN__SUD_BeerPref	BCAN	SUD_BeerPref	forward	0.999612	weak_or_none	Unified full 30-protein MR screen; BH correction computed after merging all prespecified pairs within direction and method.	Not supported
BCAN	SUD_BeerPref	SUD_BeerPref	BCAN	Weighted mode	17	-0.00895487	0.0290369	0.76176	BCAN__SUD_BeerPref	BCAN	SUD_BeerPref	forward	0.999039	weak_or_none	Unified full 30-protein MR screen; BH correction computed after merging all prespecified pairs within direction and method.	Not supported
BCAN	SUD_Consumption	SUD_Consumption	BCAN	Inverse variance weighted	17	0.0040361	0.00921072	0.661245	BCAN__SUD_Consumption	BCAN	SUD_Consumption	forward	0.954081	weak_or_none	Unified full 30-protein MR screen; BH correction computed after merging all prespecified pairs within direction and method.	Not supported
BCAN	SUD_Consumption	SUD_Consumption	BCAN	MR Egger	17	0.0200047	0.0222667	0.38316	BCAN__SUD_Consumption	BCAN	SUD_Consumption	forward	0.948276	weak_or_none	Unified full 30-protein MR screen; BH correction computed after merging all prespecified pairs within direction and method.	Not supported
BCAN	SUD_Consumption	SUD_Consumption	BCAN	Weighted median	17	0.01242	0.0121874	0.308161	BCAN__SUD_Consumption	BCAN	SUD_Consumption	forward	0.928075	weak_or_none	Unified full 30-protein MR screen; BH correction computed after merging all prespecified pairs within direction and method.	Not supported
BCAN	SUD_Consumption	SUD_Consumption	BCAN	Simple mode	17	0.0157891	0.0221222	0.485681	BCAN__SUD_Consumption	BCAN	SUD_Consumption	forward	0.999612	weak_or_none	Unified full 30-protein MR screen; BH correction computed after merging all prespecified pairs within direction and method.	Not supported
BCAN	SUD_Consumption	SUD_Consumption	BCAN	Weighted mode	17	0.0134616	0.0238549	0.580366	BCAN__SUD_Consumption	BCAN	SUD_Consumption	forward	0.999039	weak_or_none	Unified full 30-protein MR screen; BH correction computed after merging all prespecified pairs within direction and method.	Not supported
BCAN	SUD_Problems	SUD_Problems	BCAN	Inverse variance weighted	17	0.0100054	0.00978636	0.306602	BCAN__SUD_Problems	BCAN	SUD_Problems	forward	0.919563	weak_or_none	Unified full 30-protein MR screen; BH correction computed after merging all prespecified pairs within direction and method.	Not supported
BCAN	SUD_Problems	SUD_Problems	BCAN	MR Egger	17	0.0280456	0.0233621	0.248571	BCAN__SUD_Problems	BCAN	SUD_Problems	forward	0.946963	weak_or_none	Unified full 30-protein MR screen; BH correction computed after merging all prespecified pairs within direction and method.	Not supported
BCAN	SUD_Problems	SUD_Problems	BCAN	Weighted median	17	0.0106757	0.013349	0.423863	BCAN__SUD_Problems	BCAN	SUD_Problems	forward	0.928075	weak_or_none	Unified full 30-protein MR screen; BH correction computed after merging all prespecified pairs within direction and method.	Not supported
BCAN	SUD_Problems	SUD_Problems	BCAN	Simple mode	17	0.022126	0.0195545	0.274518	BCAN__SUD_Problems	BCAN	SUD_Problems	forward	0.999612	weak_or_none	Unified full 30-protein MR screen; BH correction computed after merging all prespecified pairs within direction and method.	Not supported
BCAN	SUD_Problems	SUD_Problems	BCAN	Weighted mode	17	0.0105332	0.022552	0.646753	BCAN__SUD_Problems	BCAN	SUD_Problems	forward	0.999039	weak_or_none	Unified full 30-protein MR screen; BH correction computed after merging all prespecified pairs within direction and method.	Not supported
BCAN	TS	TS	BCAN	Inverse variance weighted	19	0.0820458	0.0977006	0.401039	BCAN__TS	BCAN	TS	forward	0.932842	weak_or_none	Unified full 30-protein MR screen; BH correction computed after merging all prespecified pairs within direction and method.	Not supported
BCAN	TS	TS	BCAN	MR Egger	19	0.184397	0.222567	0.418867	BCAN__TS	BCAN	TS	forward	0.948276	weak_or_none	Unified full 30-protein MR screen; BH correction computed after merging all prespecified pairs within direction and method.	Not supported
BCAN	TS	TS	BCAN	Weighted median	19	0.0706651	0.13811	0.608891	BCAN__TS	BCAN	TS	forward	0.958977	weak_or_none	Unified full 30-protein MR screen; BH correction computed after merging all prespecified pairs within direction and method.	Not supported
BCAN	TS	TS	BCAN	Simple mode	19	0.207382	0.231241	0.381653	BCAN__TS	BCAN	TS	forward	0.999612	weak_or_none	Unified full 30-protein MR screen; BH correction computed after merging all prespecified pairs within direction and method.	Not supported
BCAN	TS	TS	BCAN	Weighted mode	19	0.107039	0.262217	0.687937	BCAN__TS	BCAN	TS	forward	0.999039	weak_or_none	Unified full 30-protein MR screen; BH correction computed after merging all prespecified pairs within direction and method.	Not supported
SIGLEC1	ADHD	ADHD	SIGLEC1	Inverse variance weighted	32	-0.00556097	0.016091	0.729647	SIGLEC1__ADHD	SIGLEC1	ADHD	forward	0.958296	weak_or_none	Unified full 30-protein MR screen; BH correction computed after merging all prespecified pairs within direction and method.	Not supported
SIGLEC1	ADHD	ADHD	SIGLEC1	MR Egger	32	0.0176325	0.0223254	0.435846	SIGLEC1__ADHD	SIGLEC1	ADHD	forward	0.953691	weak_or_none	Unified full 30-protein MR screen; BH correction computed after merging all prespecified pairs within direction and method.	Not supported
SIGLEC1	ADHD	ADHD	SIGLEC1	Weighted median	32	0.0170371	0.0223484	0.445857	SIGLEC1__ADHD	SIGLEC1	ADHD	forward	0.928075	weak_or_none	Unified full 30-protein MR screen; BH correction computed after merging all prespecified pairs within direction and method.	Not supported
SIGLEC1	ADHD	ADHD	SIGLEC1	Simple mode	32	0.0305318	0.0805072	0.707093	SIGLEC1__ADHD	SIGLEC1	ADHD	forward	0.999612	weak_or_none	Unified full 30-protein MR screen; BH correction computed after merging all prespecified pairs within direction and method.	Not supported
SIGLEC1	ADHD	ADHD	SIGLEC1	Weighted mode	32	0.0224497	0.156627	0.886955	SIGLEC1__ADHD	SIGLEC1	ADHD	forward	0.999039	weak_or_none	Unified full 30-protein MR screen; BH correction computed after merging all prespecified pairs within direction and method.	Not supported
SIGLEC1	ANX	ANX	SIGLEC1	Inverse variance weighted	17	-0.00883643	0.00702207	0.208254	SIGLEC1__ANX	SIGLEC1	ANX	forward	0.885081	weak_or_none	Unified full 30-protein MR screen; BH correction computed after merging all prespecified pairs within direction and method.	Not supported
SIGLEC1	ANX	ANX	SIGLEC1	MR Egger	17	-0.00811693	0.0150428	0.597399	SIGLEC1__ANX	SIGLEC1	ANX	forward	0.977799	weak_or_none	Unified full 30-protein MR screen; BH correction computed after merging all prespecified pairs within direction and method.	Not supported
SIGLEC1	ANX	ANX	SIGLEC1	Weighted median	17	-0.00714008	0.00854174	0.403208	SIGLEC1__ANX	SIGLEC1	ANX	forward	0.928075	weak_or_none	Unified full 30-protein MR screen; BH correction computed after merging all prespecified pairs within direction and method.	Not supported
SIGLEC1	ANX	ANX	SIGLEC1	Simple mode	17	-0.0188429	0.0166452	0.274302	SIGLEC1__ANX	SIGLEC1	ANX	forward	0.999612	weak_or_none	Unified full 30-protein MR screen; BH correction computed after merging all prespecified pairs within direction and method.	Not supported
SIGLEC1	ANX	ANX	SIGLEC1	Weighted mode	17	-0.00868077	0.0381303	0.822794	SIGLEC1__ANX	SIGLEC1	ANX	forward	0.999039	weak_or_none	Unified full 30-protein MR screen; BH correction computed after merging all prespecified pairs within direction and method.	Not supported
SIGLEC1	ASD	ASD	SIGLEC1	Inverse variance weighted	37	0.0215672	0.0246964	0.382504	SIGLEC1__ASD	SIGLEC1	ASD	forward	0.932842	weak_or_none	Unified full 30-protein MR screen; BH correction computed after merging all prespecified pairs within direction and method.	Not supported
SIGLEC1	ASD	ASD	SIGLEC1	MR Egger	37	0.0557447	0.0339405	0.109458	SIGLEC1__ASD	SIGLEC1	ASD	forward	0.901306	weak_or_none	Unified full 30-protein MR screen; BH correction computed after merging all prespecified pairs within direction and method.	Not supported
SIGLEC1	ASD	ASD	SIGLEC1	Weighted median	37	0.0431673	0.0312749	0.167508	SIGLEC1__ASD	SIGLEC1	ASD	forward	0.885933	weak_or_none	Unified full 30-protein MR screen; BH correction computed after merging all prespecified pairs within direction and method.	Not supported
SIGLEC1	ASD	ASD	SIGLEC1	Simple mode	37	0.0489649	0.0593527	0.414815	SIGLEC1__ASD	SIGLEC1	ASD	forward	0.999612	weak_or_none	Unified full 30-protein MR screen; BH correction computed after merging all prespecified pairs within direction and method.	Not supported
SIGLEC1	ASD	ASD	SIGLEC1	Weighted mode	37	0.0456747	0.273945	0.868516	SIGLEC1__ASD	SIGLEC1	ASD	forward	0.999039	weak_or_none	Unified full 30-protein MR screen; BH correction computed after merging all prespecified pairs within direction and method.	Not supported
SIGLEC1	BIP	BIP	SIGLEC1	Inverse variance weighted	30	0.00686823	0.0200293	0.731667	SIGLEC1__BIP	SIGLEC1	BIP	forward	0.958296	weak_or_none	Unified full 30-protein MR screen; BH correction computed after merging all prespecified pairs within direction and method.	Not supported
SIGLEC1	BIP	BIP	SIGLEC1	MR Egger	30	-0.0135371	0.0403261	0.739607	SIGLEC1__BIP	SIGLEC1	BIP	forward	0.985282	weak_or_none	Unified full 30-protein MR screen; BH correction computed after merging all prespecified pairs within direction and method.	Not supported
SIGLEC1	BIP	BIP	SIGLEC1	Weighted median	30	0.0104221	0.026563	0.694798	SIGLEC1__BIP	SIGLEC1	BIP	forward	0.958977	weak_or_none	Unified full 30-protein MR screen; BH correction computed after merging all prespecified pairs within direction and method.	Not supported
SIGLEC1	BIP	BIP	SIGLEC1	Simple mode	30	-0.0146218	0.0807776	0.857617	SIGLEC1__BIP	SIGLEC1	BIP	forward	0.999612	weak_or_none	Unified full 30-protein MR screen; BH correction computed after merging all prespecified pairs within direction and method.	Not supported
SIGLEC1	BIP	BIP	SIGLEC1	Weighted mode	30	0.0134046	0.101902	0.896253	SIGLEC1__BIP	SIGLEC1	BIP	forward	0.999039	weak_or_none	Unified full 30-protein MR screen; BH correction computed after merging all prespecified pairs within direction and method.	Not supported
SIGLEC1	ED	ED	SIGLEC1	Inverse variance weighted	35	-0.0139357	0.0223343	0.532655	SIGLEC1__ED	SIGLEC1	ED	forward	0.951982	weak_or_none	Unified full 30-protein MR screen; BH correction computed after merging all prespecified pairs within direction and method.	Not supported
SIGLEC1	ED	ED	SIGLEC1	MR Egger	35	-0.0113514	0.0308983	0.715682	SIGLEC1__ED	SIGLEC1	ED	forward	0.985282	weak_or_none	Unified full 30-protein MR screen; BH correction computed after merging all prespecified pairs within direction and method.	Not supported
SIGLEC1	ED	ED	SIGLEC1	Weighted median	35	-0.00682433	0.03232	0.832771	SIGLEC1__ED	SIGLEC1	ED	forward	0.958977	weak_or_none	Unified full 30-protein MR screen; BH correction computed after merging all prespecified pairs within direction and method.	Not supported
SIGLEC1	ED	ED	SIGLEC1	Simple mode	35	-0.0442233	0.0739289	0.553679	SIGLEC1__ED	SIGLEC1	ED	forward	0.999612	weak_or_none	Unified full 30-protein MR screen; BH correction computed after merging all prespecified pairs within direction and method.	Not supported
SIGLEC1	ED	ED	SIGLEC1	Weighted mode	35	-0.012842	0.239155	0.95749	SIGLEC1__ED	SIGLEC1	ED	forward	0.999039	weak_or_none	Unified full 30-protein MR screen; BH correction computed after merging all prespecified pairs within direction and method.	Not supported
SIGLEC1	OCD	OCS	SIGLEC1	Inverse variance weighted	29	0.0240722	0.0144747	0.096303	SIGLEC1__OCD	SIGLEC1	OCS	forward	0.790348	weak_or_none	Unified full 30-protein MR screen; BH correction computed after merging all prespecified pairs within direction and method.	Not supported
SIGLEC1	OCD	OCS	SIGLEC1	MR Egger	29	0.041026	0.0198905	0.0488925	SIGLEC1__OCD	SIGLEC1	OCS	forward	0.86108	suggestive_nominal	Unified full 30-protein MR screen; BH correction computed after merging all prespecified pairs within direction and method.	Not supported
SIGLEC1	OCD	OCS	SIGLEC1	Weighted median	29	0.0276406	0.0207254	0.182316	SIGLEC1__OCD	SIGLEC1	OCS	forward	0.903298	weak_or_none	Unified full 30-protein MR screen; BH correction computed after merging all prespecified pairs within direction and method.	Not supported
SIGLEC1	OCD	OCS	SIGLEC1	Simple mode	29	-0.0545384	0.0452063	0.237745	SIGLEC1__OCD	SIGLEC1	OCS	forward	0.999612	weak_or_none	Unified full 30-protein MR screen; BH correction computed after merging all prespecified pairs within direction and method.	Not supported
SIGLEC1	OCD	OCS	SIGLEC1	Weighted mode	29	0.0339958	0.14831	0.820363	SIGLEC1__OCD	SIGLEC1	OCS	forward	0.999039	weak_or_none	Unified full 30-protein MR screen; BH correction computed after merging all prespecified pairs within direction and method.	Not supported
SIGLEC1	PD	PD	SIGLEC1	Inverse variance weighted	38	0.0230699	0.0270828	0.394309	SIGLEC1__PD	SIGLEC1	PD	forward	0.932842	weak_or_none	Unified full 30-protein MR screen; BH correction computed after merging all prespecified pairs within direction and method.	Not supported
SIGLEC1	PD	PD	SIGLEC1	MR Egger	38	0.0697194	0.0381691	0.0760629	SIGLEC1__PD	SIGLEC1	PD	forward	0.86108	weak_or_none	Unified full 30-protein MR screen; BH correction computed after merging all prespecified pairs within direction and method.	Not supported
SIGLEC1	PD	PD	SIGLEC1	Weighted median	38	0.0372737	0.0372939	0.317573	SIGLEC1__PD	SIGLEC1	PD	forward	0.928075	weak_or_none	Unified full 30-protein MR screen; BH correction computed after merging all prespecified pairs within direction and method.	Not supported
SIGLEC1	PD	PD	SIGLEC1	Simple mode	38	0.0506645	0.0855214	0.557173	SIGLEC1__PD	SIGLEC1	PD	forward	0.999612	weak_or_none	Unified full 30-protein MR screen; BH correction computed after merging all prespecified pairs within direction and method.	Not supported
SIGLEC1	PD	PD	SIGLEC1	Weighted mode	38	0.0362701	0.296636	0.903346	SIGLEC1__PD	SIGLEC1	PD	forward	0.999039	weak_or_none	Unified full 30-protein MR screen; BH correction computed after merging all prespecified pairs within direction and method.	Not supported
SIGLEC1	PPD	PPD	SIGLEC1	Inverse variance weighted	45	0.0194293	0.0247685	0.432783	SIGLEC1__PPD	SIGLEC1	PPD	forward	0.932842	weak_or_none	Unified full 30-protein MR screen; BH correction computed after merging all prespecified pairs within direction and method.	Not supported
SIGLEC1	PPD	PPD	SIGLEC1	MR Egger	45	-0.00922433	0.0342434	0.788929	SIGLEC1__PPD	SIGLEC1	PPD	forward	0.985282	weak_or_none	Unified full 30-protein MR screen; BH correction computed after merging all prespecified pairs within direction and method.	Not supported
SIGLEC1	PPD	PPD	SIGLEC1	Weighted median	45	0.0133227	0.0321839	0.678907	SIGLEC1__PPD	SIGLEC1	PPD	forward	0.958977	weak_or_none	Unified full 30-protein MR screen; BH correction computed after merging all prespecified pairs within direction and method.	Not supported
SIGLEC1	PPD	PPD	SIGLEC1	Simple mode	45	-0.0290636	0.073175	0.693156	SIGLEC1__PPD	SIGLEC1	PPD	forward	0.999612	weak_or_none	Unified full 30-protein MR screen; BH correction computed after merging all prespecified pairs within direction and method.	Not supported
SIGLEC1	PPD	PPD	SIGLEC1	Weighted mode	45	-0.00686258	0.295955	0.981605	SIGLEC1__PPD	SIGLEC1	PPD	forward	0.999039	weak_or_none	Unified full 30-protein MR screen; BH correction computed after merging all prespecified pairs within direction and method.	Not supported
SIGLEC1	PTSD	PTSD	SIGLEC1	Inverse variance weighted	33	-0.00472123	0.00449619	0.293694	SIGLEC1__PTSD	SIGLEC1	PTSD	forward	0.913715	weak_or_none	Unified full 30-protein MR screen; BH correction computed after merging all prespecified pairs within direction and method.	Not supported
SIGLEC1	PTSD	PTSD	SIGLEC1	MR Egger	33	-0.00490002	0.00868911	0.576862	SIGLEC1__PTSD	SIGLEC1	PTSD	forward	0.97371	weak_or_none	Unified full 30-protein MR screen; BH correction computed after merging all prespecified pairs within direction and method.	Not supported
SIGLEC1	PTSD	PTSD	SIGLEC1	Weighted median	33	-0.0106457	0.00624669	0.0883409	SIGLEC1__PTSD	SIGLEC1	PTSD	forward	0.808659	weak_or_none	Unified full 30-protein MR screen; BH correction computed after merging all prespecified pairs within direction and method.	Not supported
SIGLEC1	PTSD	PTSD	SIGLEC1	Simple mode	33	0.0165269	0.0157109	0.300706	SIGLEC1__PTSD	SIGLEC1	PTSD	forward	0.999612	weak_or_none	Unified full 30-protein MR screen; BH correction computed after merging all prespecified pairs within direction and method.	Not supported
SIGLEC1	PTSD	PTSD	SIGLEC1	Weighted mode	33	-0.0205772	0.0209534	0.333445	SIGLEC1__PTSD	SIGLEC1	PTSD	forward	0.999039	weak_or_none	Unified full 30-protein MR screen; BH correction computed after merging all prespecified pairs within direction and method.	Not supported
SIGLEC1	SCZ	SCZ	SIGLEC1	Inverse variance weighted	37	0.0259724	0.0164056	0.11339	SIGLEC1__SCZ	SIGLEC1	SCZ	forward	0.80899	weak_or_none	Unified full 30-protein MR screen; BH correction computed after merging all prespecified pairs within direction and method.	Not supported
SIGLEC1	SCZ	SCZ	SIGLEC1	MR Egger	37	0.0407549	0.0234666	0.0912315	SIGLEC1__SCZ	SIGLEC1	SCZ	forward	0.886249	weak_or_none	Unified full 30-protein MR screen; BH correction computed after merging all prespecified pairs within direction and method.	Not supported
SIGLEC1	SCZ	SCZ	SIGLEC1	Weighted median	37	0.0508827	0.0213882	0.0173596	SIGLEC1__SCZ	SIGLEC1	SCZ	forward	0.513275	suggestive_nominal	Unified full 30-protein MR screen; BH correction computed after merging all prespecified pairs within direction and method.	Not supported
SIGLEC1	SCZ	SCZ	SIGLEC1	Simple mode	37	0.0482189	0.0384614	0.218033	SIGLEC1__SCZ	SIGLEC1	SCZ	forward	0.999612	weak_or_none	Unified full 30-protein MR screen; BH correction computed after merging all prespecified pairs within direction and method.	Not supported
SIGLEC1	SCZ	SCZ	SIGLEC1	Weighted mode	37	0.0451653	0.140799	0.750232	SIGLEC1__SCZ	SIGLEC1	SCZ	forward	0.999039	weak_or_none	Unified full 30-protein MR screen; BH correction computed after merging all prespecified pairs within direction and method.	Not supported
SIGLEC1	SUD_AtypicalPref	SUD_AtypicalPref	SIGLEC1	Inverse variance weighted	35	0.00320056	0.00538277	0.552115	SIGLEC1__SUD_AtypicalPref	SIGLEC1	SUD_AtypicalPref	forward	0.951982	weak_or_none	Unified full 30-protein MR screen; BH correction computed after merging all prespecified pairs within direction and method.	Not supported
SIGLEC1	SUD_AtypicalPref	SUD_AtypicalPref	SIGLEC1	MR Egger	35	1.55237e-05	0.010645	0.998845	SIGLEC1__SUD_AtypicalPref	SIGLEC1	SUD_AtypicalPref	forward	0.999292	weak_or_none	Unified full 30-protein MR screen; BH correction computed after merging all prespecified pairs within direction and method.	Not supported
SIGLEC1	SUD_AtypicalPref	SUD_AtypicalPref	SIGLEC1	Weighted median	35	0.00703788	0.00714509	0.324626	SIGLEC1__SUD_AtypicalPref	SIGLEC1	SUD_AtypicalPref	forward	0.928075	weak_or_none	Unified full 30-protein MR screen; BH correction computed after merging all prespecified pairs within direction and method.	Not supported
SIGLEC1	SUD_AtypicalPref	SUD_AtypicalPref	SIGLEC1	Simple mode	35	0.00982441	0.0163366	0.55158	SIGLEC1__SUD_AtypicalPref	SIGLEC1	SUD_AtypicalPref	forward	0.999612	weak_or_none	Unified full 30-protein MR screen; BH correction computed after merging all prespecified pairs within direction and method.	Not supported
SIGLEC1	SUD_AtypicalPref	SUD_AtypicalPref	SIGLEC1	Weighted mode	35	0.00757277	0.0212044	0.723201	SIGLEC1__SUD_AtypicalPref	SIGLEC1	SUD_AtypicalPref	forward	0.999039	weak_or_none	Unified full 30-protein MR screen; BH correction computed after merging all prespecified pairs within direction and method.	Not supported
SIGLEC1	SUD_BeerPref	SUD_BeerPref	SIGLEC1	Inverse variance weighted	35	0.0045408	0.00728396	0.533024	SIGLEC1__SUD_BeerPref	SIGLEC1	SUD_BeerPref	forward	0.951982	weak_or_none	Unified full 30-protein MR screen; BH correction computed after merging all prespecified pairs within direction and method.	Not supported
SIGLEC1	SUD_BeerPref	SUD_BeerPref	SIGLEC1	MR Egger	35	-0.0220346	0.0134199	0.110101	SIGLEC1__SUD_BeerPref	SIGLEC1	SUD_BeerPref	forward	0.901306	weak_or_none	Unified full 30-protein MR screen; BH correction computed after merging all prespecified pairs within direction and method.	Not supported
SIGLEC1	SUD_BeerPref	SUD_BeerPref	SIGLEC1	Weighted median	35	-0.0100709	0.00932613	0.280205	SIGLEC1__SUD_BeerPref	SIGLEC1	SUD_BeerPref	forward	0.928075	weak_or_none	Unified full 30-protein MR screen; BH correction computed after merging all prespecified pairs within direction and method.	Not supported
SIGLEC1	SUD_BeerPref	SUD_BeerPref	SIGLEC1	Simple mode	35	-0.00525992	0.0199556	0.793694	SIGLEC1__SUD_BeerPref	SIGLEC1	SUD_BeerPref	forward	0.999612	weak_or_none	Unified full 30-protein MR screen; BH correction computed after merging all prespecified pairs within direction and method.	Not supported
SIGLEC1	SUD_BeerPref	SUD_BeerPref	SIGLEC1	Weighted mode	35	-0.010298	0.0308912	0.740906	SIGLEC1__SUD_BeerPref	SIGLEC1	SUD_BeerPref	forward	0.999039	weak_or_none	Unified full 30-protein MR screen; BH correction computed after merging all prespecified pairs within direction and method.	Not supported
SIGLEC1	SUD_Consumption	SUD_Consumption	SIGLEC1	Inverse variance weighted	35	0.00437674	0.00601979	0.46719	SIGLEC1__SUD_Consumption	SIGLEC1	SUD_Consumption	forward	0.946309	weak_or_none	Unified full 30-protein MR screen; BH correction computed after merging all prespecified pairs within direction and method.	Not supported
SIGLEC1	SUD_Consumption	SUD_Consumption	SIGLEC1	MR Egger	35	-0.000138563	0.0119182	0.990794	SIGLEC1__SUD_Consumption	SIGLEC1	SUD_Consumption	forward	0.999292	weak_or_none	Unified full 30-protein MR screen; BH correction computed after merging all prespecified pairs within direction and method.	Not supported
SIGLEC1	SUD_Consumption	SUD_Consumption	SIGLEC1	Weighted median	35	-0.00246125	0.00759824	0.745996	SIGLEC1__SUD_Consumption	SIGLEC1	SUD_Consumption	forward	0.958977	weak_or_none	Unified full 30-protein MR screen; BH correction computed after merging all prespecified pairs within direction and method.	Not supported
SIGLEC1	SUD_Consumption	SUD_Consumption	SIGLEC1	Simple mode	35	-0.0182701	0.0192542	0.349373	SIGLEC1__SUD_Consumption	SIGLEC1	SUD_Consumption	forward	0.999612	weak_or_none	Unified full 30-protein MR screen; BH correction computed after merging all prespecified pairs within direction and method.	Not supported
SIGLEC1	SUD_Consumption	SUD_Consumption	SIGLEC1	Weighted mode	35	-0.00229811	0.0289828	0.937265	SIGLEC1__SUD_Consumption	SIGLEC1	SUD_Consumption	forward	0.999039	weak_or_none	Unified full 30-protein MR screen; BH correction computed after merging all prespecified pairs within direction and method.	Not supported
SIGLEC1	SUD_Problems	SUD_Problems	SIGLEC1	Inverse variance weighted	35	0.0145306	0.00562693	0.00981376	SIGLEC1__SUD_Problems	SIGLEC1	SUD_Problems	forward	0.274785	suggestive_nominal	Unified full 30-protein MR screen; BH correction computed after merging all prespecified pairs within direction and method.	Moderate
SIGLEC1	SUD_Problems	SUD_Problems	SIGLEC1	MR Egger	35	0.0179262	0.0111605	0.117755	SIGLEC1__SUD_Problems	SIGLEC1	SUD_Problems	forward	0.915807	weak_or_none	Unified full 30-protein MR screen; BH correction computed after merging all prespecified pairs within direction and method.	Moderate
SIGLEC1	SUD_Problems	SUD_Problems	SIGLEC1	Weighted median	35	0.0205768	0.00810994	0.0111732	SIGLEC1__SUD_Problems	SIGLEC1	SUD_Problems	forward	0.495361	suggestive_nominal	Unified full 30-protein MR screen; BH correction computed after merging all prespecified pairs within direction and method.	Moderate
SIGLEC1	SUD_Problems	SUD_Problems	SIGLEC1	Simple mode	35	0.0181475	0.0156577	0.254525	SIGLEC1__SUD_Problems	SIGLEC1	SUD_Problems	forward	0.999612	weak_or_none	Unified full 30-protein MR screen; BH correction computed after merging all prespecified pairs within direction and method.	Moderate
SIGLEC1	SUD_Problems	SUD_Problems	SIGLEC1	Weighted mode	35	0.0209913	0.0219821	0.346356	SIGLEC1__SUD_Problems	SIGLEC1	SUD_Problems	forward	0.999039	weak_or_none	Unified full 30-protein MR screen; BH correction computed after merging all prespecified pairs within direction and method.	Moderate
SIGLEC1	TS	TS	SIGLEC1	Inverse variance weighted	39	0.0417018	0.0483958	0.388863	SIGLEC1__TS	SIGLEC1	TS	forward	0.932842	weak_or_none	Unified full 30-protein MR screen; BH correction computed after merging all prespecified pairs within direction and method.	Not supported
SIGLEC1	TS	TS	SIGLEC1	MR Egger	39	0.0122026	0.0719498	0.866249	SIGLEC1__TS	SIGLEC1	TS	forward	0.986696	weak_or_none	Unified full 30-protein MR screen; BH correction computed after merging all prespecified pairs within direction and method.	Not supported
SIGLEC1	TS	TS	SIGLEC1	Weighted median	39	-0.0300784	0.0701354	0.668023	SIGLEC1__TS	SIGLEC1	TS	forward	0.958977	weak_or_none	Unified full 30-protein MR screen; BH correction computed after merging all prespecified pairs within direction and method.	Not supported
SIGLEC1	TS	TS	SIGLEC1	Simple mode	39	0.0771206	0.133412	0.566631	SIGLEC1__TS	SIGLEC1	TS	forward	0.999612	weak_or_none	Unified full 30-protein MR screen; BH correction computed after merging all prespecified pairs within direction and method.	Not supported
SIGLEC1	TS	TS	SIGLEC1	Weighted mode	39	-0.0195828	0.457396	0.966074	SIGLEC1__TS	SIGLEC1	TS	forward	0.999039	weak_or_none	Unified full 30-protein MR screen; BH correction computed after merging all prespecified pairs within direction and method.	Not supported
MDGA1	ADHD	ADHD	MDGA1	Inverse variance weighted	37	0.0186285	0.0111586	0.0950333	MDGA1__ADHD	MDGA1	ADHD	forward	0.790348	weak_or_none	Unified full 30-protein MR screen; BH correction computed after merging all prespecified pairs within direction and method.	Not supported
MDGA1	ADHD	ADHD	MDGA1	MR Egger	37	0.0159659	0.0155672	0.312109	MDGA1__ADHD	MDGA1	ADHD	forward	0.946963	weak_or_none	Unified full 30-protein MR screen; BH correction computed after merging all prespecified pairs within direction and method.	Not supported
MDGA1	ADHD	ADHD	MDGA1	Weighted median	37	0.0126552	0.014551	0.384459	MDGA1__ADHD	MDGA1	ADHD	forward	0.928075	weak_or_none	Unified full 30-protein MR screen; BH correction computed after merging all prespecified pairs within direction and method.	Not supported
MDGA1	ADHD	ADHD	MDGA1	Simple mode	37	0.00229521	0.0259286	0.929954	MDGA1__ADHD	MDGA1	ADHD	forward	0.999612	weak_or_none	Unified full 30-protein MR screen; BH correction computed after merging all prespecified pairs within direction and method.	Not supported
MDGA1	ADHD	ADHD	MDGA1	Weighted mode	37	0.0120957	0.0733653	0.869969	MDGA1__ADHD	MDGA1	ADHD	forward	0.999039	weak_or_none	Unified full 30-protein MR screen; BH correction computed after merging all prespecified pairs within direction and method.	Not supported
MDGA1	ALZ	ALZ	MDGA1	Inverse variance weighted	56	-0.0160709	0.0109447	0.142001	MDGA1__ALZ	MDGA1	ALZ	forward	0.80899	weak_or_none	Unified full 30-protein MR screen; BH correction computed after merging all prespecified pairs within direction and method.	Not supported
MDGA1	ALZ	ALZ	MDGA1	MR Egger	56	-0.00673887	0.0151176	0.657552	MDGA1__ALZ	MDGA1	ALZ	forward	0.985282	weak_or_none	Unified full 30-protein MR screen; BH correction computed after merging all prespecified pairs within direction and method.	Not supported
MDGA1	ALZ	ALZ	MDGA1	Weighted median	56	-0.0170619	0.0149064	0.252372	MDGA1__ALZ	MDGA1	ALZ	forward	0.928075	weak_or_none	Unified full 30-protein MR screen; BH correction computed after merging all prespecified pairs within direction and method.	Not supported
MDGA1	ALZ	ALZ	MDGA1	Simple mode	56	-0.00480312	0.0421022	0.909588	MDGA1__ALZ	MDGA1	ALZ	forward	0.999612	weak_or_none	Unified full 30-protein MR screen; BH correction computed after merging all prespecified pairs within direction and method.	Not supported
MDGA1	ALZ	ALZ	MDGA1	Weighted mode	56	-0.0173615	0.0770118	0.822473	MDGA1__ALZ	MDGA1	ALZ	forward	0.999039	weak_or_none	Unified full 30-protein MR screen; BH correction computed after merging all prespecified pairs within direction and method.	Not supported
MDGA1	ANX	ANX	MDGA1	Inverse variance weighted	8	-0.00748459	0.00443302	0.0913394	MDGA1__ANX	MDGA1	ANX	forward	0.790348	weak_or_none	Unified full 30-protein MR screen; BH correction computed after merging all prespecified pairs within direction and method.	Not supported
MDGA1	ANX	ANX	MDGA1	MR Egger	8	-0.0166883	0.00693854	0.0529222	MDGA1__ANX	MDGA1	ANX	forward	0.86108	weak_or_none	Unified full 30-protein MR screen; BH correction computed after merging all prespecified pairs within direction and method.	Not supported
MDGA1	ANX	ANX	MDGA1	Weighted median	8	-0.00984833	0.00484867	0.0422408	MDGA1__ANX	MDGA1	ANX	forward	0.662378	suggestive_nominal	Unified full 30-protein MR screen; BH correction computed after merging all prespecified pairs within direction and method.	Not supported
MDGA1	ANX	ANX	MDGA1	Simple mode	8	-0.00307334	0.0203199	0.884047	MDGA1__ANX	MDGA1	ANX	forward	0.999612	weak_or_none	Unified full 30-protein MR screen; BH correction computed after merging all prespecified pairs within direction and method.	Not supported
MDGA1	ANX	ANX	MDGA1	Weighted mode	8	-0.0100362	0.0265817	0.716944	MDGA1__ANX	MDGA1	ANX	forward	0.999039	weak_or_none	Unified full 30-protein MR screen; BH correction computed after merging all prespecified pairs within direction and method.	Not supported
MDGA1	ASD	ASD	MDGA1	Inverse variance weighted	46	-0.000715323	0.0148188	0.9615	MDGA1__ASD	MDGA1	ASD	forward	0.997504	weak_or_none	Unified full 30-protein MR screen; BH correction computed after merging all prespecified pairs within direction and method.	Not supported
MDGA1	ASD	ASD	MDGA1	MR Egger	46	0.0177033	0.0205913	0.39459	MDGA1__ASD	MDGA1	ASD	forward	0.948276	weak_or_none	Unified full 30-protein MR screen; BH correction computed after merging all prespecified pairs within direction and method.	Not supported
MDGA1	ASD	ASD	MDGA1	Weighted median	46	0.0174852	0.0221165	0.42918	MDGA1__ASD	MDGA1	ASD	forward	0.928075	weak_or_none	Unified full 30-protein MR screen; BH correction computed after merging all prespecified pairs within direction and method.	Not supported
MDGA1	ASD	ASD	MDGA1	Simple mode	46	0.0465361	0.0399401	0.250099	MDGA1__ASD	MDGA1	ASD	forward	0.999612	weak_or_none	Unified full 30-protein MR screen; BH correction computed after merging all prespecified pairs within direction and method.	Not supported
MDGA1	ASD	ASD	MDGA1	Weighted mode	46	0.0323742	0.0904223	0.721992	MDGA1__ASD	MDGA1	ASD	forward	0.999039	weak_or_none	Unified full 30-protein MR screen; BH correction computed after merging all prespecified pairs within direction and method.	Not supported
MDGA1	BIP	BIP	MDGA1	Inverse variance weighted	40	-0.0131849	0.00894578	0.140517	MDGA1__BIP	MDGA1	BIP	forward	0.80899	weak_or_none	Unified full 30-protein MR screen; BH correction computed after merging all prespecified pairs within direction and method.	Not supported
MDGA1	BIP	BIP	MDGA1	MR Egger	40	-0.0123099	0.012581	0.334038	MDGA1__BIP	MDGA1	BIP	forward	0.946963	weak_or_none	Unified full 30-protein MR screen; BH correction computed after merging all prespecified pairs within direction and method.	Not supported
MDGA1	BIP	BIP	MDGA1	Weighted median	40	-0.0182172	0.0140583	0.195034	MDGA1__BIP	MDGA1	BIP	forward	0.903298	weak_or_none	Unified full 30-protein MR screen; BH correction computed after merging all prespecified pairs within direction and method.	Not supported
MDGA1	BIP	BIP	MDGA1	Simple mode	40	0.0100562	0.0805894	0.901336	MDGA1__BIP	MDGA1	BIP	forward	0.999612	weak_or_none	Unified full 30-protein MR screen; BH correction computed after merging all prespecified pairs within direction and method.	Not supported
MDGA1	BIP	BIP	MDGA1	Weighted mode	40	-0.0149371	0.100905	0.88308	MDGA1__BIP	MDGA1	BIP	forward	0.999039	weak_or_none	Unified full 30-protein MR screen; BH correction computed after merging all prespecified pairs within direction and method.	Not supported
MDGA1	ED	ED	MDGA1	Inverse variance weighted	44	0.00202263	0.0179626	0.910346	MDGA1__ED	MDGA1	ED	forward	0.997504	weak_or_none	Unified full 30-protein MR screen; BH correction computed after merging all prespecified pairs within direction and method.	Not supported
MDGA1	ED	ED	MDGA1	MR Egger	44	0.0269395	0.024659	0.280849	MDGA1__ED	MDGA1	ED	forward	0.946963	weak_or_none	Unified full 30-protein MR screen; BH correction computed after merging all prespecified pairs within direction and method.	Not supported
MDGA1	ED	ED	MDGA1	Weighted median	44	0.00503475	0.0238544	0.832839	MDGA1__ED	MDGA1	ED	forward	0.958977	weak_or_none	Unified full 30-protein MR screen; BH correction computed after merging all prespecified pairs within direction and method.	Not supported
MDGA1	ED	ED	MDGA1	Simple mode	44	0.00165256	0.058149	0.977459	MDGA1__ED	MDGA1	ED	forward	0.999612	weak_or_none	Unified full 30-protein MR screen; BH correction computed after merging all prespecified pairs within direction and method.	Not supported
MDGA1	ED	ED	MDGA1	Weighted mode	44	0.012053	0.121241	0.921272	MDGA1__ED	MDGA1	ED	forward	0.999039	weak_or_none	Unified full 30-protein MR screen; BH correction computed after merging all prespecified pairs within direction and method.	Not supported
MDGA1	OCD	OCS	MDGA1	Inverse variance weighted	31	0.00597019	0.010046	0.55232	MDGA1__OCD	MDGA1	OCS	forward	0.951982	weak_or_none	Unified full 30-protein MR screen; BH correction computed after merging all prespecified pairs within direction and method.	Not supported
MDGA1	OCD	OCS	MDGA1	MR Egger	31	-0.000742412	0.0141304	0.958459	MDGA1__OCD	MDGA1	OCS	forward	0.992122	weak_or_none	Unified full 30-protein MR screen; BH correction computed after merging all prespecified pairs within direction and method.	Not supported
MDGA1	OCD	OCS	MDGA1	Weighted median	31	0.000260162	0.0133665	0.984471	MDGA1__OCD	MDGA1	OCS	forward	0.986544	weak_or_none	Unified full 30-protein MR screen; BH correction computed after merging all prespecified pairs within direction and method.	Not supported
MDGA1	OCD	OCS	MDGA1	Simple mode	31	0.0158864	0.0257846	0.542462	MDGA1__OCD	MDGA1	OCS	forward	0.999612	weak_or_none	Unified full 30-protein MR screen; BH correction computed after merging all prespecified pairs within direction and method.	Not supported
MDGA1	OCD	OCS	MDGA1	Weighted mode	31	0.00555823	0.0626275	0.92987	MDGA1__OCD	MDGA1	OCS	forward	0.999039	weak_or_none	Unified full 30-protein MR screen; BH correction computed after merging all prespecified pairs within direction and method.	Not supported
MDGA1	PD	PD	MDGA1	Inverse variance weighted	49	-0.00561357	0.0173445	0.746202	MDGA1__PD	MDGA1	PD	forward	0.958296	weak_or_none	Unified full 30-protein MR screen; BH correction computed after merging all prespecified pairs within direction and method.	Not supported
MDGA1	PD	PD	MDGA1	MR Egger	49	-0.00481516	0.0242404	0.843399	MDGA1__PD	MDGA1	PD	forward	0.985282	weak_or_none	Unified full 30-protein MR screen; BH correction computed after merging all prespecified pairs within direction and method.	Not supported
MDGA1	PD	PD	MDGA1	Weighted median	49	-0.00247993	0.0251291	0.921386	MDGA1__PD	MDGA1	PD	forward	0.968168	weak_or_none	Unified full 30-protein MR screen; BH correction computed after merging all prespecified pairs within direction and method.	Not supported
MDGA1	PD	PD	MDGA1	Simple mode	49	0.00281811	0.0474804	0.952917	MDGA1__PD	MDGA1	PD	forward	0.999612	weak_or_none	Unified full 30-protein MR screen; BH correction computed after merging all prespecified pairs within direction and method.	Not supported
MDGA1	PD	PD	MDGA1	Weighted mode	49	0.00281811	0.210362	0.989367	MDGA1__PD	MDGA1	PD	forward	0.999039	weak_or_none	Unified full 30-protein MR screen; BH correction computed after merging all prespecified pairs within direction and method.	Not supported
MDGA1	PPD	PPD	MDGA1	Inverse variance weighted	52	0.0164261	0.0144053	0.25417	MDGA1__PPD	MDGA1	PPD	forward	0.90855	weak_or_none	Unified full 30-protein MR screen; BH correction computed after merging all prespecified pairs within direction and method.	Not supported
MDGA1	PPD	PPD	MDGA1	MR Egger	52	0.00852394	0.0205088	0.679464	MDGA1__PPD	MDGA1	PPD	forward	0.985282	weak_or_none	Unified full 30-protein MR screen; BH correction computed after merging all prespecified pairs within direction and method.	Not supported
MDGA1	PPD	PPD	MDGA1	Weighted median	52	0.0217574	0.0206471	0.291986	MDGA1__PPD	MDGA1	PPD	forward	0.928075	weak_or_none	Unified full 30-protein MR screen; BH correction computed after merging all prespecified pairs within direction and method.	Not supported
MDGA1	PPD	PPD	MDGA1	Simple mode	52	0.0527682	0.0497425	0.293766	MDGA1__PPD	MDGA1	PPD	forward	0.999612	weak_or_none	Unified full 30-protein MR screen; BH correction computed after merging all prespecified pairs within direction and method.	Not supported
MDGA1	PPD	PPD	MDGA1	Weighted mode	52	0.0287417	0.110327	0.795517	MDGA1__PPD	MDGA1	PPD	forward	0.999039	weak_or_none	Unified full 30-protein MR screen; BH correction computed after merging all prespecified pairs within direction and method.	Not supported
MDGA1	PTSD	PTSD	MDGA1	Inverse variance weighted	39	-0.0042266	0.00231047	0.0673515	MDGA1__PTSD	MDGA1	PTSD	forward	0.728621	weak_or_none	Unified full 30-protein MR screen; BH correction computed after merging all prespecified pairs within direction and method.	Not supported
MDGA1	PTSD	PTSD	MDGA1	MR Egger	39	-0.00437857	0.00327869	0.189883	MDGA1__PTSD	MDGA1	PTSD	forward	0.946963	weak_or_none	Unified full 30-protein MR screen; BH correction computed after merging all prespecified pairs within direction and method.	Not supported
MDGA1	PTSD	PTSD	MDGA1	Weighted median	39	-0.00265255	0.00319789	0.406839	MDGA1__PTSD	MDGA1	PTSD	forward	0.928075	weak_or_none	Unified full 30-protein MR screen; BH correction computed after merging all prespecified pairs within direction and method.	Not supported
MDGA1	PTSD	PTSD	MDGA1	Simple mode	39	-0.00272747	0.00633011	0.668996	MDGA1__PTSD	MDGA1	PTSD	forward	0.999612	weak_or_none	Unified full 30-protein MR screen; BH correction computed after merging all prespecified pairs within direction and method.	Not supported
MDGA1	PTSD	PTSD	MDGA1	Weighted mode	39	-0.00337677	0.0148161	0.820936	MDGA1__PTSD	MDGA1	PTSD	forward	0.999039	weak_or_none	Unified full 30-protein MR screen; BH correction computed after merging all prespecified pairs within direction and method.	Not supported
MDGA1	SCZ	SCZ	MDGA1	Inverse variance weighted	46	-0.0093706	0.0114071	0.411379	MDGA1__SCZ	MDGA1	SCZ	forward	0.932842	weak_or_none	Unified full 30-protein MR screen; BH correction computed after merging all prespecified pairs within direction and method.	Not supported
MDGA1	SCZ	SCZ	MDGA1	MR Egger	46	-0.0223132	0.0157806	0.164409	MDGA1__SCZ	MDGA1	SCZ	forward	0.946963	weak_or_none	Unified full 30-protein MR screen; BH correction computed after merging all prespecified pairs within direction and method.	Not supported
MDGA1	SCZ	SCZ	MDGA1	Weighted median	46	-0.00684145	0.0140664	0.626706	MDGA1__SCZ	MDGA1	SCZ	forward	0.958977	weak_or_none	Unified full 30-protein MR screen; BH correction computed after merging all prespecified pairs within direction and method.	Not supported
MDGA1	SCZ	SCZ	MDGA1	Simple mode	46	0.0083105	0.041681	0.842861	MDGA1__SCZ	MDGA1	SCZ	forward	0.999612	weak_or_none	Unified full 30-protein MR screen; BH correction computed after merging all prespecified pairs within direction and method.	Not supported
MDGA1	SCZ	SCZ	MDGA1	Weighted mode	46	-0.00455414	0.0759138	0.952428	MDGA1__SCZ	MDGA1	SCZ	forward	0.999039	weak_or_none	Unified full 30-protein MR screen; BH correction computed after merging all prespecified pairs within direction and method.	Not supported
MDGA1	SUD_AtypicalPref	SUD_AtypicalPref	MDGA1	Inverse variance weighted	42	0.00242161	0.00251941	0.336462	MDGA1__SUD_AtypicalPref	MDGA1	SUD_AtypicalPref	forward	0.919563	weak_or_none	Unified full 30-protein MR screen; BH correction computed after merging all prespecified pairs within direction and method.	Not supported
MDGA1	SUD_AtypicalPref	SUD_AtypicalPref	MDGA1	MR Egger	42	0.00642961	0.0034826	0.0722709	MDGA1__SUD_AtypicalPref	MDGA1	SUD_AtypicalPref	forward	0.86108	weak_or_none	Unified full 30-protein MR screen; BH correction computed after merging all prespecified pairs within direction and method.	Not supported
MDGA1	SUD_AtypicalPref	SUD_AtypicalPref	MDGA1	Weighted median	42	0.00126064	0.00315299	0.689286	MDGA1__SUD_AtypicalPref	MDGA1	SUD_AtypicalPref	forward	0.958977	weak_or_none	Unified full 30-protein MR screen; BH correction computed after merging all prespecified pairs within direction and method.	Not supported
MDGA1	SUD_AtypicalPref	SUD_AtypicalPref	MDGA1	Simple mode	42	0.00622566	0.00716706	0.390096	MDGA1__SUD_AtypicalPref	MDGA1	SUD_AtypicalPref	forward	0.999612	weak_or_none	Unified full 30-protein MR screen; BH correction computed after merging all prespecified pairs within direction and method.	Not supported
MDGA1	SUD_AtypicalPref	SUD_AtypicalPref	MDGA1	Weighted mode	42	0.00269542	0.0137288	0.845319	MDGA1__SUD_AtypicalPref	MDGA1	SUD_AtypicalPref	forward	0.999039	weak_or_none	Unified full 30-protein MR screen; BH correction computed after merging all prespecified pairs within direction and method.	Not supported
MDGA1	SUD_BeerPref	SUD_BeerPref	MDGA1	Inverse variance weighted	42	0.00124425	0.00379584	0.743069	MDGA1__SUD_BeerPref	MDGA1	SUD_BeerPref	forward	0.958296	weak_or_none	Unified full 30-protein MR screen; BH correction computed after merging all prespecified pairs within direction and method.	Not supported
MDGA1	SUD_BeerPref	SUD_BeerPref	MDGA1	MR Egger	42	-0.00242612	0.00535519	0.652967	MDGA1__SUD_BeerPref	MDGA1	SUD_BeerPref	forward	0.985282	weak_or_none	Unified full 30-protein MR screen; BH correction computed after merging all prespecified pairs within direction and method.	Not supported
MDGA1	SUD_BeerPref	SUD_BeerPref	MDGA1	Weighted median	42	-0.00388044	0.00526948	0.461488	MDGA1__SUD_BeerPref	MDGA1	SUD_BeerPref	forward	0.928075	weak_or_none	Unified full 30-protein MR screen; BH correction computed after merging all prespecified pairs within direction and method.	Not supported
MDGA1	SUD_BeerPref	SUD_BeerPref	MDGA1	Simple mode	42	-0.00113026	0.0107838	0.917037	MDGA1__SUD_BeerPref	MDGA1	SUD_BeerPref	forward	0.999612	weak_or_none	Unified full 30-protein MR screen; BH correction computed after merging all prespecified pairs within direction and method.	Not supported
MDGA1	SUD_BeerPref	SUD_BeerPref	MDGA1	Weighted mode	42	-0.00113026	0.0237597	0.96229	MDGA1__SUD_BeerPref	MDGA1	SUD_BeerPref	forward	0.999039	weak_or_none	Unified full 30-protein MR screen; BH correction computed after merging all prespecified pairs within direction and method.	Not supported
MDGA1	SUD_Consumption	SUD_Consumption	MDGA1	Inverse variance weighted	42	0.000164942	0.00288325	0.95438	MDGA1__SUD_Consumption	MDGA1	SUD_Consumption	forward	0.997504	weak_or_none	Unified full 30-protein MR screen; BH correction computed after merging all prespecified pairs within direction and method.	Not supported
MDGA1	SUD_Consumption	SUD_Consumption	MDGA1	MR Egger	42	-0.00171018	0.00409391	0.678373	MDGA1__SUD_Consumption	MDGA1	SUD_Consumption	forward	0.985282	weak_or_none	Unified full 30-protein MR screen; BH correction computed after merging all prespecified pairs within direction and method.	Not supported
MDGA1	SUD_Consumption	SUD_Consumption	MDGA1	Weighted median	42	-0.00151312	0.00410942	0.712719	MDGA1__SUD_Consumption	MDGA1	SUD_Consumption	forward	0.958977	weak_or_none	Unified full 30-protein MR screen; BH correction computed after merging all prespecified pairs within direction and method.	Not supported
MDGA1	SUD_Consumption	SUD_Consumption	MDGA1	Simple mode	42	-0.00307957	0.00857952	0.721479	MDGA1__SUD_Consumption	MDGA1	SUD_Consumption	forward	0.999612	weak_or_none	Unified full 30-protein MR screen; BH correction computed after merging all prespecified pairs within direction and method.	Not supported
MDGA1	SUD_Consumption	SUD_Consumption	MDGA1	Weighted mode	42	-0.00264523	0.0200878	0.895879	MDGA1__SUD_Consumption	MDGA1	SUD_Consumption	forward	0.999039	weak_or_none	Unified full 30-protein MR screen; BH correction computed after merging all prespecified pairs within direction and method.	Not supported
MDGA1	SUD_Problems	SUD_Problems	MDGA1	Inverse variance weighted	42	-0.00886082	0.0028588	0.00193856	MDGA1__SUD_Problems	MDGA1	SUD_Problems	forward	0.102528	suggestive_nominal	Unified full 30-protein MR screen; BH correction computed after merging all prespecified pairs within direction and method.	Suggestive
MDGA1	SUD_Problems	SUD_Problems	MDGA1	MR Egger	42	-0.00668863	0.00404748	0.106254	MDGA1__SUD_Problems	MDGA1	SUD_Problems	forward	0.901306	weak_or_none	Unified full 30-protein MR screen; BH correction computed after merging all prespecified pairs within direction and method.	Suggestive
MDGA1	SUD_Problems	SUD_Problems	MDGA1	Weighted median	42	-0.00418195	0.00430515	0.331358	MDGA1__SUD_Problems	MDGA1	SUD_Problems	forward	0.928075	weak_or_none	Unified full 30-protein MR screen; BH correction computed after merging all prespecified pairs within direction and method.	Suggestive
MDGA1	SUD_Problems	SUD_Problems	MDGA1	Simple mode	42	-0.00898962	0.00735156	0.228381	MDGA1__SUD_Problems	MDGA1	SUD_Problems	forward	0.999612	weak_or_none	Unified full 30-protein MR screen; BH correction computed after merging all prespecified pairs within direction and method.	Suggestive
MDGA1	SUD_Problems	SUD_Problems	MDGA1	Weighted mode	42	-0.0049731	0.017449	0.777073	MDGA1__SUD_Problems	MDGA1	SUD_Problems	forward	0.999039	weak_or_none	Unified full 30-protein MR screen; BH correction computed after merging all prespecified pairs within direction and method.	Suggestive
MDGA1	TS	TS	MDGA1	Inverse variance weighted	49	-0.0141305	0.0315557	0.654301	MDGA1__TS	MDGA1	TS	forward	0.954081	weak_or_none	Unified full 30-protein MR screen; BH correction computed after merging all prespecified pairs within direction and method.	Not supported
MDGA1	TS	TS	MDGA1	MR Egger	49	-0.0770123	0.0425691	0.0768318	MDGA1__TS	MDGA1	TS	forward	0.86108	weak_or_none	Unified full 30-protein MR screen; BH correction computed after merging all prespecified pairs within direction and method.	Not supported
MDGA1	TS	TS	MDGA1	Weighted median	49	-0.0313378	0.0447003	0.483263	MDGA1__TS	MDGA1	TS	forward	0.928075	weak_or_none	Unified full 30-protein MR screen; BH correction computed after merging all prespecified pairs within direction and method.	Not supported
MDGA1	TS	TS	MDGA1	Simple mode	49	0.0392103	0.0823272	0.63604	MDGA1__TS	MDGA1	TS	forward	0.999612	weak_or_none	Unified full 30-protein MR screen; BH correction computed after merging all prespecified pairs within direction and method.	Not supported
MDGA1	TS	TS	MDGA1	Weighted mode	49	-0.0389584	0.204252	0.849536	MDGA1__TS	MDGA1	TS	forward	0.999039	weak_or_none	Unified full 30-protein MR screen; BH correction computed after merging all prespecified pairs within direction and method.	Not supported
FGFR2	ADHD	ADHD	FGFR2	Inverse variance weighted	17	-0.00283881	0.0281604	0.919703	FGFR2__ADHD	FGFR2	ADHD	forward	0.997504	weak_or_none	Unified full 30-protein MR screen; BH correction computed after merging all prespecified pairs within direction and method.	Not supported
FGFR2	ADHD	ADHD	FGFR2	MR Egger	17	-0.0168492	0.0701278	0.813378	FGFR2__ADHD	FGFR2	ADHD	forward	0.985282	weak_or_none	Unified full 30-protein MR screen; BH correction computed after merging all prespecified pairs within direction and method.	Not supported
FGFR2	ADHD	ADHD	FGFR2	Weighted median	17	-0.005921	0.0343948	0.863321	FGFR2__ADHD	FGFR2	ADHD	forward	0.958977	weak_or_none	Unified full 30-protein MR screen; BH correction computed after merging all prespecified pairs within direction and method.	Not supported
FGFR2	ADHD	ADHD	FGFR2	Simple mode	17	-0.0117431	0.0575005	0.840752	FGFR2__ADHD	FGFR2	ADHD	forward	0.999612	weak_or_none	Unified full 30-protein MR screen; BH correction computed after merging all prespecified pairs within direction and method.	Not supported
FGFR2	ADHD	ADHD	FGFR2	Weighted mode	17	0.00351096	0.0697858	0.960498	FGFR2__ADHD	FGFR2	ADHD	forward	0.999039	weak_or_none	Unified full 30-protein MR screen; BH correction computed after merging all prespecified pairs within direction and method.	Not supported
FGFR2	ALZ	ALZ	FGFR2	Inverse variance weighted	33	0.0192253	0.0194233	0.322269	FGFR2__ALZ	FGFR2	ALZ	forward	0.919563	weak_or_none	Unified full 30-protein MR screen; BH correction computed after merging all prespecified pairs within direction and method.	Not supported
FGFR2	ALZ	ALZ	FGFR2	MR Egger	33	-0.00877662	0.0402152	0.828671	FGFR2__ALZ	FGFR2	ALZ	forward	0.985282	weak_or_none	Unified full 30-protein MR screen; BH correction computed after merging all prespecified pairs within direction and method.	Not supported
FGFR2	ALZ	ALZ	FGFR2	Weighted median	33	0.0217918	0.0284997	0.444489	FGFR2__ALZ	FGFR2	ALZ	forward	0.928075	weak_or_none	Unified full 30-protein MR screen; BH correction computed after merging all prespecified pairs within direction and method.	Not supported
FGFR2	ALZ	ALZ	FGFR2	Simple mode	33	0.0339214	0.0562344	0.550618	FGFR2__ALZ	FGFR2	ALZ	forward	0.999612	weak_or_none	Unified full 30-protein MR screen; BH correction computed after merging all prespecified pairs within direction and method.	Not supported
FGFR2	ALZ	ALZ	FGFR2	Weighted mode	33	-0.000773844	0.0636667	0.990378	FGFR2__ALZ	FGFR2	ALZ	forward	0.999039	weak_or_none	Unified full 30-protein MR screen; BH correction computed after merging all prespecified pairs within direction and method.	Not supported
FGFR2	ANX	ANX	FGFR2	Inverse variance weighted	10	-0.00140572	0.00649865	0.828746	FGFR2__ANX	FGFR2	ANX	forward	0.991164	weak_or_none	Unified full 30-protein MR screen; BH correction computed after merging all prespecified pairs within direction and method.	Not supported
FGFR2	ANX	ANX	FGFR2	MR Egger	10	0.00752263	0.0367705	0.843007	FGFR2__ANX	FGFR2	ANX	forward	0.985282	weak_or_none	Unified full 30-protein MR screen; BH correction computed after merging all prespecified pairs within direction and method.	Not supported
FGFR2	ANX	ANX	FGFR2	Weighted median	10	-0.00738882	0.0087561	0.398754	FGFR2__ANX	FGFR2	ANX	forward	0.928075	weak_or_none	Unified full 30-protein MR screen; BH correction computed after merging all prespecified pairs within direction and method.	Not supported
FGFR2	ANX	ANX	FGFR2	Simple mode	10	-0.00990786	0.0186023	0.607197	FGFR2__ANX	FGFR2	ANX	forward	0.999612	weak_or_none	Unified full 30-protein MR screen; BH correction computed after merging all prespecified pairs within direction and method.	Not supported
FGFR2	ANX	ANX	FGFR2	Weighted mode	10	-0.0103802	0.0193061	0.603846	FGFR2__ANX	FGFR2	ANX	forward	0.999039	weak_or_none	Unified full 30-protein MR screen; BH correction computed after merging all prespecified pairs within direction and method.	Not supported
FGFR2	ASD	ASD	FGFR2	Inverse variance weighted	25	-0.0264925	0.0331737	0.424522	FGFR2__ASD	FGFR2	ASD	forward	0.932842	weak_or_none	Unified full 30-protein MR screen; BH correction computed after merging all prespecified pairs within direction and method.	Not supported
FGFR2	ASD	ASD	FGFR2	MR Egger	25	-0.132991	0.0704361	0.0716898	FGFR2__ASD	FGFR2	ASD	forward	0.86108	weak_or_none	Unified full 30-protein MR screen; BH correction computed after merging all prespecified pairs within direction and method.	Not supported
FGFR2	ASD	ASD	FGFR2	Weighted median	25	-0.00523454	0.0420436	0.900917	FGFR2__ASD	FGFR2	ASD	forward	0.958977	weak_or_none	Unified full 30-protein MR screen; BH correction computed after merging all prespecified pairs within direction and method.	Not supported
FGFR2	ASD	ASD	FGFR2	Simple mode	25	0.0956512	0.202728	0.641316	FGFR2__ASD	FGFR2	ASD	forward	0.999612	weak_or_none	Unified full 30-protein MR screen; BH correction computed after merging all prespecified pairs within direction and method.	Not supported
FGFR2	ASD	ASD	FGFR2	Weighted mode	25	0.0893532	0.200954	0.66056	FGFR2__ASD	FGFR2	ASD	forward	0.999039	weak_or_none	Unified full 30-protein MR screen; BH correction computed after merging all prespecified pairs within direction and method.	Not supported
FGFR2	BIP	BIP	FGFR2	Inverse variance weighted	20	0.0286908	0.0236139	0.224367	FGFR2__BIP	FGFR2	BIP	forward	0.906162	weak_or_none	Unified full 30-protein MR screen; BH correction computed after merging all prespecified pairs within direction and method.	Not supported
FGFR2	BIP	BIP	FGFR2	MR Egger	20	0.128435	0.0536883	0.0278673	FGFR2__BIP	FGFR2	BIP	forward	0.811692	suggestive_nominal	Unified full 30-protein MR screen; BH correction computed after merging all prespecified pairs within direction and method.	Not supported
FGFR2	BIP	BIP	FGFR2	Weighted median	20	0.000123302	0.0278967	0.996473	FGFR2__BIP	FGFR2	BIP	forward	0.996473	weak_or_none	Unified full 30-protein MR screen; BH correction computed after merging all prespecified pairs within direction and method.	Not supported
FGFR2	BIP	BIP	FGFR2	Simple mode	20	-0.0346306	0.104418	0.743781	FGFR2__BIP	FGFR2	BIP	forward	0.999612	weak_or_none	Unified full 30-protein MR screen; BH correction computed after merging all prespecified pairs within direction and method.	Not supported
FGFR2	BIP	BIP	FGFR2	Weighted mode	20	-0.0211834	0.105136	0.84246	FGFR2__BIP	FGFR2	BIP	forward	0.999039	weak_or_none	Unified full 30-protein MR screen; BH correction computed after merging all prespecified pairs within direction and method.	Not supported
FGFR2	ED	ED	FGFR2	Inverse variance weighted	22	0.0392233	0.0410492	0.339314	FGFR2__ED	FGFR2	ED	forward	0.919563	weak_or_none	Unified full 30-protein MR screen; BH correction computed after merging all prespecified pairs within direction and method.	Not supported
FGFR2	ED	ED	FGFR2	MR Egger	22	0.0854246	0.100173	0.403883	FGFR2__ED	FGFR2	ED	forward	0.948276	weak_or_none	Unified full 30-protein MR screen; BH correction computed after merging all prespecified pairs within direction and method.	Not supported
FGFR2	ED	ED	FGFR2	Weighted median	22	0.0170722	0.0452634	0.706045	FGFR2__ED	FGFR2	ED	forward	0.958977	weak_or_none	Unified full 30-protein MR screen; BH correction computed after merging all prespecified pairs within direction and method.	Not supported
FGFR2	ED	ED	FGFR2	Simple mode	22	-0.054585	0.12765	0.673284	FGFR2__ED	FGFR2	ED	forward	0.999612	weak_or_none	Unified full 30-protein MR screen; BH correction computed after merging all prespecified pairs within direction and method.	Not supported
FGFR2	ED	ED	FGFR2	Weighted mode	22	-0.0311709	0.12373	0.803547	FGFR2__ED	FGFR2	ED	forward	0.999039	weak_or_none	Unified full 30-protein MR screen; BH correction computed after merging all prespecified pairs within direction and method.	Not supported
FGFR2	OCD	OCS	FGFR2	Inverse variance weighted	14	0.00793346	0.02149	0.712002	FGFR2__OCD	FGFR2	OCS	forward	0.958296	weak_or_none	Unified full 30-protein MR screen; BH correction computed after merging all prespecified pairs within direction and method.	Not supported
FGFR2	OCD	OCS	FGFR2	MR Egger	14	-0.0843166	0.0558874	0.157249	FGFR2__OCD	FGFR2	OCS	forward	0.946963	weak_or_none	Unified full 30-protein MR screen; BH correction computed after merging all prespecified pairs within direction and method.	Not supported
FGFR2	OCD	OCS	FGFR2	Weighted median	14	-0.00828518	0.0299556	0.782101	FGFR2__OCD	FGFR2	OCS	forward	0.958977	weak_or_none	Unified full 30-protein MR screen; BH correction computed after merging all prespecified pairs within direction and method.	Not supported
FGFR2	OCD	OCS	FGFR2	Simple mode	14	-0.0207736	0.0559343	0.716328	FGFR2__OCD	FGFR2	OCS	forward	0.999612	weak_or_none	Unified full 30-protein MR screen; BH correction computed after merging all prespecified pairs within direction and method.	Not supported
FGFR2	OCD	OCS	FGFR2	Weighted mode	14	-0.0324412	0.064071	0.621101	FGFR2__OCD	FGFR2	OCS	forward	0.999039	weak_or_none	Unified full 30-protein MR screen; BH correction computed after merging all prespecified pairs within direction and method.	Not supported
FGFR2	PD	PD	FGFR2	Inverse variance weighted	30	-0.0134439	0.029683	0.65061	FGFR2__PD	FGFR2	PD	forward	0.954081	weak_or_none	Unified full 30-protein MR screen; BH correction computed after merging all prespecified pairs within direction and method.	Not supported
FGFR2	PD	PD	FGFR2	MR Egger	30	0.0141375	0.0576594	0.808097	FGFR2__PD	FGFR2	PD	forward	0.985282	weak_or_none	Unified full 30-protein MR screen; BH correction computed after merging all prespecified pairs within direction and method.	Not supported
FGFR2	PD	PD	FGFR2	Weighted median	30	-0.0118844	0.0429511	0.782013	FGFR2__PD	FGFR2	PD	forward	0.958977	weak_or_none	Unified full 30-protein MR screen; BH correction computed after merging all prespecified pairs within direction and method.	Not supported
FGFR2	PD	PD	FGFR2	Simple mode	30	-0.037745	0.103103	0.716955	FGFR2__PD	FGFR2	PD	forward	0.999612	weak_or_none	Unified full 30-protein MR screen; BH correction computed after merging all prespecified pairs within direction and method.	Not supported
FGFR2	PD	PD	FGFR2	Weighted mode	30	-0.00857034	0.121149	0.944088	FGFR2__PD	FGFR2	PD	forward	0.999039	weak_or_none	Unified full 30-protein MR screen; BH correction computed after merging all prespecified pairs within direction and method.	Not supported
FGFR2	PPD	PPD	FGFR2	Inverse variance weighted	32	0.017763	0.0287966	0.537337	FGFR2__PPD	FGFR2	PPD	forward	0.951982	weak_or_none	Unified full 30-protein MR screen; BH correction computed after merging all prespecified pairs within direction and method.	Not supported
FGFR2	PPD	PPD	FGFR2	MR Egger	32	-0.0451628	0.0535207	0.405439	FGFR2__PPD	FGFR2	PPD	forward	0.948276	weak_or_none	Unified full 30-protein MR screen; BH correction computed after merging all prespecified pairs within direction and method.	Not supported
FGFR2	PPD	PPD	FGFR2	Weighted median	32	0.0202622	0.0390692	0.604023	FGFR2__PPD	FGFR2	PPD	forward	0.958977	weak_or_none	Unified full 30-protein MR screen; BH correction computed after merging all prespecified pairs within direction and method.	Not supported
FGFR2	PPD	PPD	FGFR2	Simple mode	32	0.0398707	0.105429	0.707877	FGFR2__PPD	FGFR2	PPD	forward	0.999612	weak_or_none	Unified full 30-protein MR screen; BH correction computed after merging all prespecified pairs within direction and method.	Not supported
FGFR2	PPD	PPD	FGFR2	Weighted mode	32	0.0136342	0.117035	0.90801	FGFR2__PPD	FGFR2	PPD	forward	0.999039	weak_or_none	Unified full 30-protein MR screen; BH correction computed after merging all prespecified pairs within direction and method.	Not supported
FGFR2	PTSD	PTSD	FGFR2	Inverse variance weighted	22	0.00446272	0.00391783	0.25467	FGFR2__PTSD	FGFR2	PTSD	forward	0.90855	weak_or_none	Unified full 30-protein MR screen; BH correction computed after merging all prespecified pairs within direction and method.	Not supported
FGFR2	PTSD	PTSD	FGFR2	MR Egger	22	0.000427776	0.007814	0.956885	FGFR2__PTSD	FGFR2	PTSD	forward	0.992122	weak_or_none	Unified full 30-protein MR screen; BH correction computed after merging all prespecified pairs within direction and method.	Not supported
FGFR2	PTSD	PTSD	FGFR2	Weighted median	22	0.00481147	0.00575713	0.403301	FGFR2__PTSD	FGFR2	PTSD	forward	0.928075	weak_or_none	Unified full 30-protein MR screen; BH correction computed after merging all prespecified pairs within direction and method.	Not supported
FGFR2	PTSD	PTSD	FGFR2	Simple mode	22	0.00827594	0.0123736	0.510883	FGFR2__PTSD	FGFR2	PTSD	forward	0.999612	weak_or_none	Unified full 30-protein MR screen; BH correction computed after merging all prespecified pairs within direction and method.	Not supported
FGFR2	PTSD	PTSD	FGFR2	Weighted mode	22	0.00688247	0.0126612	0.592449	FGFR2__PTSD	FGFR2	PTSD	forward	0.999039	weak_or_none	Unified full 30-protein MR screen; BH correction computed after merging all prespecified pairs within direction and method.	Not supported
FGFR2	SCZ	SCZ	FGFR2	Inverse variance weighted	24	0.0155259	0.0191098	0.41653	FGFR2__SCZ	FGFR2	SCZ	forward	0.932842	weak_or_none	Unified full 30-protein MR screen; BH correction computed after merging all prespecified pairs within direction and method.	Not supported
FGFR2	SCZ	SCZ	FGFR2	MR Egger	24	0.037892	0.0400071	0.35386	FGFR2__SCZ	FGFR2	SCZ	forward	0.948276	weak_or_none	Unified full 30-protein MR screen; BH correction computed after merging all prespecified pairs within direction and method.	Not supported
FGFR2	SCZ	SCZ	FGFR2	Weighted median	24	0.015886	0.025797	0.538022	FGFR2__SCZ	FGFR2	SCZ	forward	0.935455	weak_or_none	Unified full 30-protein MR screen; BH correction computed after merging all prespecified pairs within direction and method.	Not supported
FGFR2	SCZ	SCZ	FGFR2	Simple mode	24	0.033616	0.0777154	0.669369	FGFR2__SCZ	FGFR2	SCZ	forward	0.999612	weak_or_none	Unified full 30-protein MR screen; BH correction computed after merging all prespecified pairs within direction and method.	Not supported
FGFR2	SCZ	SCZ	FGFR2	Weighted mode	24	0.0322667	0.0784253	0.684564	FGFR2__SCZ	FGFR2	SCZ	forward	0.999039	weak_or_none	Unified full 30-protein MR screen; BH correction computed after merging all prespecified pairs within direction and method.	Not supported
FGFR2	SUD_AtypicalPref	SUD_AtypicalPref	FGFR2	Inverse variance weighted	25	0.00207869	0.004331	0.631259	FGFR2__SUD_AtypicalPref	FGFR2	SUD_AtypicalPref	forward	0.954081	weak_or_none	Unified full 30-protein MR screen; BH correction computed after merging all prespecified pairs within direction and method.	Not supported
FGFR2	SUD_AtypicalPref	SUD_AtypicalPref	FGFR2	MR Egger	25	0.0100749	0.00932375	0.291094	FGFR2__SUD_AtypicalPref	FGFR2	SUD_AtypicalPref	forward	0.946963	weak_or_none	Unified full 30-protein MR screen; BH correction computed after merging all prespecified pairs within direction and method.	Not supported
FGFR2	SUD_AtypicalPref	SUD_AtypicalPref	FGFR2	Weighted median	25	-0.00144836	0.00595976	0.807987	FGFR2__SUD_AtypicalPref	FGFR2	SUD_AtypicalPref	forward	0.958977	weak_or_none	Unified full 30-protein MR screen; BH correction computed after merging all prespecified pairs within direction and method.	Not supported
FGFR2	SUD_AtypicalPref	SUD_AtypicalPref	FGFR2	Simple mode	25	-0.00828811	0.0217946	0.70708	FGFR2__SUD_AtypicalPref	FGFR2	SUD_AtypicalPref	forward	0.999612	weak_or_none	Unified full 30-protein MR screen; BH correction computed after merging all prespecified pairs within direction and method.	Not supported
FGFR2	SUD_AtypicalPref	SUD_AtypicalPref	FGFR2	Weighted mode	25	-0.00303008	0.0223599	0.893336	FGFR2__SUD_AtypicalPref	FGFR2	SUD_AtypicalPref	forward	0.999039	weak_or_none	Unified full 30-protein MR screen; BH correction computed after merging all prespecified pairs within direction and method.	Not supported
FGFR2	SUD_BeerPref	SUD_BeerPref	FGFR2	Inverse variance weighted	25	0.00371587	0.00886767	0.67519	FGFR2__SUD_BeerPref	FGFR2	SUD_BeerPref	forward	0.954081	weak_or_none	Unified full 30-protein MR screen; BH correction computed after merging all prespecified pairs within direction and method.	Not supported
FGFR2	SUD_BeerPref	SUD_BeerPref	FGFR2	MR Egger	25	-0.0318037	0.0176196	0.084181	FGFR2__SUD_BeerPref	FGFR2	SUD_BeerPref	forward	0.886249	weak_or_none	Unified full 30-protein MR screen; BH correction computed after merging all prespecified pairs within direction and method.	Not supported
FGFR2	SUD_BeerPref	SUD_BeerPref	FGFR2	Weighted median	25	0.00133267	0.010022	0.894214	FGFR2__SUD_BeerPref	FGFR2	SUD_BeerPref	forward	0.958977	weak_or_none	Unified full 30-protein MR screen; BH correction computed after merging all prespecified pairs within direction and method.	Not supported
FGFR2	SUD_BeerPref	SUD_BeerPref	FGFR2	Simple mode	25	0.0159319	0.0471038	0.738132	FGFR2__SUD_BeerPref	FGFR2	SUD_BeerPref	forward	0.999612	weak_or_none	Unified full 30-protein MR screen; BH correction computed after merging all prespecified pairs within direction and method.	Not supported
FGFR2	SUD_BeerPref	SUD_BeerPref	FGFR2	Weighted mode	25	0.0136897	0.0461936	0.769508	FGFR2__SUD_BeerPref	FGFR2	SUD_BeerPref	forward	0.999039	weak_or_none	Unified full 30-protein MR screen; BH correction computed after merging all prespecified pairs within direction and method.	Not supported
FGFR2	SUD_Consumption	SUD_Consumption	FGFR2	Inverse variance weighted	25	-5.44271e-06	0.00596337	0.999272	FGFR2__SUD_Consumption	FGFR2	SUD_Consumption	forward	0.999272	weak_or_none	Unified full 30-protein MR screen; BH correction computed after merging all prespecified pairs within direction and method.	Not supported
FGFR2	SUD_Consumption	SUD_Consumption	FGFR2	MR Egger	25	0.00515658	0.0130518	0.69642	FGFR2__SUD_Consumption	FGFR2	SUD_Consumption	forward	0.985282	weak_or_none	Unified full 30-protein MR screen; BH correction computed after merging all prespecified pairs within direction and method.	Not supported
FGFR2	SUD_Consumption	SUD_Consumption	FGFR2	Weighted median	25	0.000881052	0.00663165	0.894308	FGFR2__SUD_Consumption	FGFR2	SUD_Consumption	forward	0.958977	weak_or_none	Unified full 30-protein MR screen; BH correction computed after merging all prespecified pairs within direction and method.	Not supported
FGFR2	SUD_Consumption	SUD_Consumption	FGFR2	Simple mode	25	0.00187859	0.0298264	0.950301	FGFR2__SUD_Consumption	FGFR2	SUD_Consumption	forward	0.999612	weak_or_none	Unified full 30-protein MR screen; BH correction computed after merging all prespecified pairs within direction and method.	Not supported
FGFR2	SUD_Consumption	SUD_Consumption	FGFR2	Weighted mode	25	0.00310279	0.0306643	0.920244	FGFR2__SUD_Consumption	FGFR2	SUD_Consumption	forward	0.999039	weak_or_none	Unified full 30-protein MR screen; BH correction computed after merging all prespecified pairs within direction and method.	Not supported
FGFR2	SUD_Problems	SUD_Problems	FGFR2	Inverse variance weighted	25	-0.000205853	0.00578899	0.971634	FGFR2__SUD_Problems	FGFR2	SUD_Problems	forward	0.997504	weak_or_none	Unified full 30-protein MR screen; BH correction computed after merging all prespecified pairs within direction and method.	Not supported
FGFR2	SUD_Problems	SUD_Problems	FGFR2	MR Egger	25	-0.00788317	0.012589	0.537354	FGFR2__SUD_Problems	FGFR2	SUD_Problems	forward	0.954795	weak_or_none	Unified full 30-protein MR screen; BH correction computed after merging all prespecified pairs within direction and method.	Not supported
FGFR2	SUD_Problems	SUD_Problems	FGFR2	Weighted median	25	-0.00603004	0.00759066	0.426961	FGFR2__SUD_Problems	FGFR2	SUD_Problems	forward	0.928075	weak_or_none	Unified full 30-protein MR screen; BH correction computed after merging all prespecified pairs within direction and method.	Not supported
FGFR2	SUD_Problems	SUD_Problems	FGFR2	Simple mode	25	-0.0125411	0.0358211	0.729315	FGFR2__SUD_Problems	FGFR2	SUD_Problems	forward	0.999612	weak_or_none	Unified full 30-protein MR screen; BH correction computed after merging all prespecified pairs within direction and method.	Not supported
FGFR2	SUD_Problems	SUD_Problems	FGFR2	Weighted mode	25	-0.00866144	0.0369065	0.816443	FGFR2__SUD_Problems	FGFR2	SUD_Problems	forward	0.999039	weak_or_none	Unified full 30-protein MR screen; BH correction computed after merging all prespecified pairs within direction and method.	Not supported
FGFR2	TS	TS	FGFR2	Inverse variance weighted	28	0.0134568	0.0569119	0.813084	FGFR2__TS	FGFR2	TS	forward	0.977113	weak_or_none	Unified full 30-protein MR screen; BH correction computed after merging all prespecified pairs within direction and method.	Not supported
FGFR2	TS	TS	FGFR2	MR Egger	28	-0.0774523	0.117508	0.515612	FGFR2__TS	FGFR2	TS	forward	0.953691	weak_or_none	Unified full 30-protein MR screen; BH correction computed after merging all prespecified pairs within direction and method.	Not supported
FGFR2	TS	TS	FGFR2	Weighted median	28	-0.0358856	0.0805782	0.656066	FGFR2__TS	FGFR2	TS	forward	0.958977	weak_or_none	Unified full 30-protein MR screen; BH correction computed after merging all prespecified pairs within direction and method.	Not supported
FGFR2	TS	TS	FGFR2	Simple mode	28	-0.0171197	0.246227	0.945082	FGFR2__TS	FGFR2	TS	forward	0.999612	weak_or_none	Unified full 30-protein MR screen; BH correction computed after merging all prespecified pairs within direction and method.	Not supported
FGFR2	TS	TS	FGFR2	Weighted mode	28	0.0870333	0.249123	0.729531	FGFR2__TS	FGFR2	TS	forward	0.999039	weak_or_none	Unified full 30-protein MR screen; BH correction computed after merging all prespecified pairs within direction and method.	Not supported
CD200	ADHD	ADHD	CD200	Inverse variance weighted	24	0.0180871	0.0484852	0.709116	CD200__ADHD	CD200	ADHD	forward	0.958296	weak_or_none	Unified full 30-protein MR screen; BH correction computed after merging all prespecified pairs within direction and method.	Not supported
CD200	ADHD	ADHD	CD200	MR Egger	24	-0.128405	0.115363	0.277698	CD200__ADHD	CD200	ADHD	forward	0.946963	weak_or_none	Unified full 30-protein MR screen; BH correction computed after merging all prespecified pairs within direction and method.	Not supported
CD200	ADHD	ADHD	CD200	Weighted median	24	-0.0324379	0.0484069	0.502788	CD200__ADHD	CD200	ADHD	forward	0.928075	weak_or_none	Unified full 30-protein MR screen; BH correction computed after merging all prespecified pairs within direction and method.	Not supported
CD200	ADHD	ADHD	CD200	Simple mode	24	-0.0466893	0.131779	0.726342	CD200__ADHD	CD200	ADHD	forward	0.999612	weak_or_none	Unified full 30-protein MR screen; BH correction computed after merging all prespecified pairs within direction and method.	Not supported
CD200	ADHD	ADHD	CD200	Weighted mode	24	-0.0500841	0.12792	0.699013	CD200__ADHD	CD200	ADHD	forward	0.999039	weak_or_none	Unified full 30-protein MR screen; BH correction computed after merging all prespecified pairs within direction and method.	Not supported
CD200	ALZ	ALZ	CD200	Inverse variance weighted	36	0.0350088	0.0276024	0.204681	CD200__ALZ	CD200	ALZ	forward	0.880342	weak_or_none	Unified full 30-protein MR screen; BH correction computed after merging all prespecified pairs within direction and method.	Not supported
CD200	ALZ	ALZ	CD200	MR Egger	36	0.0724003	0.0603164	0.238303	CD200__ALZ	CD200	ALZ	forward	0.946963	weak_or_none	Unified full 30-protein MR screen; BH correction computed after merging all prespecified pairs within direction and method.	Not supported
CD200	ALZ	ALZ	CD200	Weighted median	36	0.0118646	0.0399357	0.766396	CD200__ALZ	CD200	ALZ	forward	0.958977	weak_or_none	Unified full 30-protein MR screen; BH correction computed after merging all prespecified pairs within direction and method.	Not supported
CD200	ALZ	ALZ	CD200	Simple mode	36	0.00312727	0.0882264	0.971925	CD200__ALZ	CD200	ALZ	forward	0.999612	weak_or_none	Unified full 30-protein MR screen; BH correction computed after merging all prespecified pairs within direction and method.	Not supported
CD200	ALZ	ALZ	CD200	Weighted mode	36	0.0311672	0.100399	0.758073	CD200__ALZ	CD200	ALZ	forward	0.999039	weak_or_none	Unified full 30-protein MR screen; BH correction computed after merging all prespecified pairs within direction and method.	Not supported
CD200	ANX	ANX	CD200	Inverse variance weighted	14	-0.000711894	0.0102159	0.944444	CD200__ANX	CD200	ANX	forward	0.997504	weak_or_none	Unified full 30-protein MR screen; BH correction computed after merging all prespecified pairs within direction and method.	Not supported
CD200	ANX	ANX	CD200	MR Egger	14	0.0265694	0.0456982	0.571724	CD200__ANX	CD200	ANX	forward	0.97371	weak_or_none	Unified full 30-protein MR screen; BH correction computed after merging all prespecified pairs within direction and method.	Not supported
CD200	ANX	ANX	CD200	Weighted median	14	0.00353945	0.0120866	0.769645	CD200__ANX	CD200	ANX	forward	0.958977	weak_or_none	Unified full 30-protein MR screen; BH correction computed after merging all prespecified pairs within direction and method.	Not supported
CD200	ANX	ANX	CD200	Simple mode	14	0.00199677	0.0224394	0.93045	CD200__ANX	CD200	ANX	forward	0.999612	weak_or_none	Unified full 30-protein MR screen; BH correction computed after merging all prespecified pairs within direction and method.	Not supported
CD200	ANX	ANX	CD200	Weighted mode	14	0.00410898	0.0251496	0.872731	CD200__ANX	CD200	ANX	forward	0.999039	weak_or_none	Unified full 30-protein MR screen; BH correction computed after merging all prespecified pairs within direction and method.	Not supported
CD200	ASD	ASD	CD200	Inverse variance weighted	33	0.0694084	0.0372886	0.06269	CD200__ASD	CD200	ASD	forward	0.723956	weak_or_none	Unified full 30-protein MR screen; BH correction computed after merging all prespecified pairs within direction and method.	Not supported
CD200	ASD	ASD	CD200	MR Egger	33	0.0100051	0.092803	0.914841	CD200__ASD	CD200	ASD	forward	0.990416	weak_or_none	Unified full 30-protein MR screen; BH correction computed after merging all prespecified pairs within direction and method.	Not supported
CD200	ASD	ASD	CD200	Weighted median	33	0.043644	0.0537135	0.416485	CD200__ASD	CD200	ASD	forward	0.928075	weak_or_none	Unified full 30-protein MR screen; BH correction computed after merging all prespecified pairs within direction and method.	Not supported
CD200	ASD	ASD	CD200	Simple mode	33	0.035294	0.0948704	0.712328	CD200__ASD	CD200	ASD	forward	0.999612	weak_or_none	Unified full 30-protein MR screen; BH correction computed after merging all prespecified pairs within direction and method.	Not supported
CD200	ASD	ASD	CD200	Weighted mode	33	0.0463427	0.114952	0.68952	CD200__ASD	CD200	ASD	forward	0.999039	weak_or_none	Unified full 30-protein MR screen; BH correction computed after merging all prespecified pairs within direction and method.	Not supported
CD200	BIP	BIP	CD200	Inverse variance weighted	27	-0.0288781	0.0284524	0.310124	CD200__BIP	CD200	BIP	forward	0.919563	weak_or_none	Unified full 30-protein MR screen; BH correction computed after merging all prespecified pairs within direction and method.	Not supported
CD200	BIP	BIP	CD200	MR Egger	27	-0.0445953	0.0762944	0.564111	CD200__BIP	CD200	BIP	forward	0.969376	weak_or_none	Unified full 30-protein MR screen; BH correction computed after merging all prespecified pairs within direction and method.	Not supported
CD200	BIP	BIP	CD200	Weighted median	27	-0.0240373	0.0328793	0.464731	CD200__BIP	CD200	BIP	forward	0.928075	weak_or_none	Unified full 30-protein MR screen; BH correction computed after merging all prespecified pairs within direction and method.	Not supported
CD200	BIP	BIP	CD200	Simple mode	27	-0.0244999	0.0680162	0.721602	CD200__BIP	CD200	BIP	forward	0.999612	weak_or_none	Unified full 30-protein MR screen; BH correction computed after merging all prespecified pairs within direction and method.	Not supported
CD200	BIP	BIP	CD200	Weighted mode	27	-0.0265208	0.0692832	0.704989	CD200__BIP	CD200	BIP	forward	0.999039	weak_or_none	Unified full 30-protein MR screen; BH correction computed after merging all prespecified pairs within direction and method.	Not supported
CD200	ED	ED	CD200	Inverse variance weighted	27	-0.00145796	0.0526012	0.977888	CD200__ED	CD200	ED	forward	0.997504	weak_or_none	Unified full 30-protein MR screen; BH correction computed after merging all prespecified pairs within direction and method.	Not supported
CD200	ED	ED	CD200	MR Egger	27	-0.271646	0.122519	0.0359315	CD200__ED	CD200	ED	forward	0.855169	suggestive_nominal	Unified full 30-protein MR screen; BH correction computed after merging all prespecified pairs within direction and method.	Not supported
CD200	ED	ED	CD200	Weighted median	27	0.038527	0.0625802	0.538131	CD200__ED	CD200	ED	forward	0.935455	weak_or_none	Unified full 30-protein MR screen; BH correction computed after merging all prespecified pairs within direction and method.	Not supported
CD200	ED	ED	CD200	Simple mode	27	0.0169182	0.116004	0.885171	CD200__ED	CD200	ED	forward	0.999612	weak_or_none	Unified full 30-protein MR screen; BH correction computed after merging all prespecified pairs within direction and method.	Not supported
CD200	ED	ED	CD200	Weighted mode	27	0.0422251	0.140099	0.765511	CD200__ED	CD200	ED	forward	0.999039	weak_or_none	Unified full 30-protein MR screen; BH correction computed after merging all prespecified pairs within direction and method.	Not supported
CD200	OCD	OCS	CD200	Inverse variance weighted	21	-0.0427852	0.0270348	0.113513	CD200__OCD	CD200	OCS	forward	0.80899	weak_or_none	Unified full 30-protein MR screen; BH correction computed after merging all prespecified pairs within direction and method.	Not supported
CD200	OCD	OCS	CD200	MR Egger	21	0.00603484	0.0647153	0.92668	CD200__OCD	CD200	OCS	forward	0.992122	weak_or_none	Unified full 30-protein MR screen; BH correction computed after merging all prespecified pairs within direction and method.	Not supported
CD200	OCD	OCS	CD200	Weighted median	21	-0.050554	0.0385474	0.189696	CD200__OCD	CD200	OCS	forward	0.903298	weak_or_none	Unified full 30-protein MR screen; BH correction computed after merging all prespecified pairs within direction and method.	Not supported
CD200	OCD	OCS	CD200	Simple mode	21	-0.0620988	0.071426	0.394935	CD200__OCD	CD200	OCS	forward	0.999612	weak_or_none	Unified full 30-protein MR screen; BH correction computed after merging all prespecified pairs within direction and method.	Not supported
CD200	OCD	OCS	CD200	Weighted mode	21	-0.0555292	0.0864733	0.528065	CD200__OCD	CD200	OCS	forward	0.999039	weak_or_none	Unified full 30-protein MR screen; BH correction computed after merging all prespecified pairs within direction and method.	Not supported
CD200	PD	PD	CD200	Inverse variance weighted	32	0.0705353	0.0541671	0.192855	CD200__PD	CD200	PD	forward	0.880342	weak_or_none	Unified full 30-protein MR screen; BH correction computed after merging all prespecified pairs within direction and method.	Not supported
CD200	PD	PD	CD200	MR Egger	32	0.0478927	0.13105	0.717337	CD200__PD	CD200	PD	forward	0.985282	weak_or_none	Unified full 30-protein MR screen; BH correction computed after merging all prespecified pairs within direction and method.	Not supported
CD200	PD	PD	CD200	Weighted median	32	0.109524	0.0659617	0.0968303	CD200__PD	CD200	PD	forward	0.828271	weak_or_none	Unified full 30-protein MR screen; BH correction computed after merging all prespecified pairs within direction and method.	Not supported
CD200	PD	PD	CD200	Simple mode	32	0.148062	0.22353	0.512622	CD200__PD	CD200	PD	forward	0.999612	weak_or_none	Unified full 30-protein MR screen; BH correction computed after merging all prespecified pairs within direction and method.	Not supported
CD200	PD	PD	CD200	Weighted mode	32	0.153248	0.264074	0.565893	CD200__PD	CD200	PD	forward	0.999039	weak_or_none	Unified full 30-protein MR screen; BH correction computed after merging all prespecified pairs within direction and method.	Not supported
CD200	PPD	PPD	CD200	Inverse variance weighted	35	0.0235337	0.0396438	0.552761	CD200__PPD	CD200	PPD	forward	0.951982	weak_or_none	Unified full 30-protein MR screen; BH correction computed after merging all prespecified pairs within direction and method.	Not supported
CD200	PPD	PPD	CD200	MR Egger	35	0.105771	0.0897896	0.247226	CD200__PPD	CD200	PPD	forward	0.946963	weak_or_none	Unified full 30-protein MR screen; BH correction computed after merging all prespecified pairs within direction and method.	Not supported
CD200	PPD	PPD	CD200	Weighted median	35	0.101367	0.0529129	0.0553996	CD200__PPD	CD200	PPD	forward	0.662378	weak_or_none	Unified full 30-protein MR screen; BH correction computed after merging all prespecified pairs within direction and method.	Not supported
CD200	PPD	PPD	CD200	Simple mode	35	0.114095	0.119385	0.345976	CD200__PPD	CD200	PPD	forward	0.999612	weak_or_none	Unified full 30-protein MR screen; BH correction computed after merging all prespecified pairs within direction and method.	Not supported
CD200	PPD	PPD	CD200	Weighted mode	35	0.114095	0.127768	0.378144	CD200__PPD	CD200	PPD	forward	0.999039	weak_or_none	Unified full 30-protein MR screen; BH correction computed after merging all prespecified pairs within direction and method.	Not supported
CD200	PTSD	PTSD	CD200	Inverse variance weighted	28	-2.73927e-05	0.00657711	0.996677	CD200__PTSD	CD200	PTSD	forward	0.999272	weak_or_none	Unified full 30-protein MR screen; BH correction computed after merging all prespecified pairs within direction and method.	Not supported
CD200	PTSD	PTSD	CD200	MR Egger	28	0.0138404	0.0150838	0.367279	CD200__PTSD	CD200	PTSD	forward	0.948276	weak_or_none	Unified full 30-protein MR screen; BH correction computed after merging all prespecified pairs within direction and method.	Not supported
CD200	PTSD	PTSD	CD200	Weighted median	28	-0.00482747	0.00812292	0.55231	CD200__PTSD	CD200	PTSD	forward	0.943472	weak_or_none	Unified full 30-protein MR screen; BH correction computed after merging all prespecified pairs within direction and method.	Not supported
CD200	PTSD	PTSD	CD200	Simple mode	28	-0.0019981	0.0230917	0.931684	CD200__PTSD	CD200	PTSD	forward	0.999612	weak_or_none	Unified full 30-protein MR screen; BH correction computed after merging all prespecified pairs within direction and method.	Not supported
CD200	PTSD	PTSD	CD200	Weighted mode	28	-0.00710289	0.0233282	0.763099	CD200__PTSD	CD200	PTSD	forward	0.999039	weak_or_none	Unified full 30-protein MR screen; BH correction computed after merging all prespecified pairs within direction and method.	Not supported
CD200	SCZ	SCZ	CD200	Inverse variance weighted	30	0.00157316	0.0317268	0.960453	CD200__SCZ	CD200	SCZ	forward	0.997504	weak_or_none	Unified full 30-protein MR screen; BH correction computed after merging all prespecified pairs within direction and method.	Not supported
CD200	SCZ	SCZ	CD200	MR Egger	30	0.111483	0.0731837	0.138891	CD200__SCZ	CD200	SCZ	forward	0.946963	weak_or_none	Unified full 30-protein MR screen; BH correction computed after merging all prespecified pairs within direction and method.	Not supported
CD200	SCZ	SCZ	CD200	Weighted median	30	-0.0104474	0.0379506	0.783095	CD200__SCZ	CD200	SCZ	forward	0.958977	weak_or_none	Unified full 30-protein MR screen; BH correction computed after merging all prespecified pairs within direction and method.	Not supported
CD200	SCZ	SCZ	CD200	Simple mode	30	-0.0559975	0.107692	0.607025	CD200__SCZ	CD200	SCZ	forward	0.999612	weak_or_none	Unified full 30-protein MR screen; BH correction computed after merging all prespecified pairs within direction and method.	Not supported
CD200	SCZ	SCZ	CD200	Weighted mode	30	-0.051042	0.119095	0.671395	CD200__SCZ	CD200	SCZ	forward	0.999039	weak_or_none	Unified full 30-protein MR screen; BH correction computed after merging all prespecified pairs within direction and method.	Not supported
CD200	SUD_AtypicalPref	SUD_AtypicalPref	CD200	Inverse variance weighted	28	-0.00239661	0.00774841	0.757091	CD200__SUD_AtypicalPref	CD200	SUD_AtypicalPref	forward	0.96357	weak_or_none	Unified full 30-protein MR screen; BH correction computed after merging all prespecified pairs within direction and method.	Not supported
CD200	SUD_AtypicalPref	SUD_AtypicalPref	CD200	MR Egger	28	-0.0181626	0.0182364	0.328452	CD200__SUD_AtypicalPref	CD200	SUD_AtypicalPref	forward	0.946963	weak_or_none	Unified full 30-protein MR screen; BH correction computed after merging all prespecified pairs within direction and method.	Not supported
CD200	SUD_AtypicalPref	SUD_AtypicalPref	CD200	Weighted median	28	-0.00147902	0.00989682	0.881203	CD200__SUD_AtypicalPref	CD200	SUD_AtypicalPref	forward	0.958977	weak_or_none	Unified full 30-protein MR screen; BH correction computed after merging all prespecified pairs within direction and method.	Not supported
CD200	SUD_AtypicalPref	SUD_AtypicalPref	CD200	Simple mode	28	-0.000894047	0.0210929	0.966503	CD200__SUD_AtypicalPref	CD200	SUD_AtypicalPref	forward	0.999612	weak_or_none	Unified full 30-protein MR screen; BH correction computed after merging all prespecified pairs within direction and method.	Not supported
CD200	SUD_AtypicalPref	SUD_AtypicalPref	CD200	Weighted mode	28	0.00062178	0.022866	0.978506	CD200__SUD_AtypicalPref	CD200	SUD_AtypicalPref	forward	0.999039	weak_or_none	Unified full 30-protein MR screen; BH correction computed after merging all prespecified pairs within direction and method.	Not supported
CD200	SUD_BeerPref	SUD_BeerPref	CD200	Inverse variance weighted	28	0.0049149	0.0117056	0.674576	CD200__SUD_BeerPref	CD200	SUD_BeerPref	forward	0.954081	weak_or_none	Unified full 30-protein MR screen; BH correction computed after merging all prespecified pairs within direction and method.	Not supported
CD200	SUD_BeerPref	SUD_BeerPref	CD200	MR Egger	28	-0.0187973	0.0275132	0.500517	CD200__SUD_BeerPref	CD200	SUD_BeerPref	forward	0.953691	weak_or_none	Unified full 30-protein MR screen; BH correction computed after merging all prespecified pairs within direction and method.	Not supported
CD200	SUD_BeerPref	SUD_BeerPref	CD200	Weighted median	28	-0.00198256	0.013842	0.88611	CD200__SUD_BeerPref	CD200	SUD_BeerPref	forward	0.958977	weak_or_none	Unified full 30-protein MR screen; BH correction computed after merging all prespecified pairs within direction and method.	Not supported
CD200	SUD_BeerPref	SUD_BeerPref	CD200	Simple mode	28	0.00442686	0.0387326	0.909851	CD200__SUD_BeerPref	CD200	SUD_BeerPref	forward	0.999612	weak_or_none	Unified full 30-protein MR screen; BH correction computed after merging all prespecified pairs within direction and method.	Not supported
CD200	SUD_BeerPref	SUD_BeerPref	CD200	Weighted mode	28	0.0085163	0.0406683	0.835701	CD200__SUD_BeerPref	CD200	SUD_BeerPref	forward	0.999039	weak_or_none	Unified full 30-protein MR screen; BH correction computed after merging all prespecified pairs within direction and method.	Not supported
CD200	SUD_Consumption	SUD_Consumption	CD200	Inverse variance weighted	28	0.00612371	0.00778286	0.431387	CD200__SUD_Consumption	CD200	SUD_Consumption	forward	0.932842	weak_or_none	Unified full 30-protein MR screen; BH correction computed after merging all prespecified pairs within direction and method.	Not supported
CD200	SUD_Consumption	SUD_Consumption	CD200	MR Egger	28	-3.10538e-05	0.0185618	0.998678	CD200__SUD_Consumption	CD200	SUD_Consumption	forward	0.999292	weak_or_none	Unified full 30-protein MR screen; BH correction computed after merging all prespecified pairs within direction and method.	Not supported
CD200	SUD_Consumption	SUD_Consumption	CD200	Weighted median	28	-0.00371253	0.0104677	0.72284	CD200__SUD_Consumption	CD200	SUD_Consumption	forward	0.958977	weak_or_none	Unified full 30-protein MR screen; BH correction computed after merging all prespecified pairs within direction and method.	Not supported
CD200	SUD_Consumption	SUD_Consumption	CD200	Simple mode	28	-0.00894238	0.0222237	0.690572	CD200__SUD_Consumption	CD200	SUD_Consumption	forward	0.999612	weak_or_none	Unified full 30-protein MR screen; BH correction computed after merging all prespecified pairs within direction and method.	Not supported
CD200	SUD_Consumption	SUD_Consumption	CD200	Weighted mode	28	-0.0124445	0.0218138	0.573064	CD200__SUD_Consumption	CD200	SUD_Consumption	forward	0.999039	weak_or_none	Unified full 30-protein MR screen; BH correction computed after merging all prespecified pairs within direction and method.	Not supported
CD200	SUD_Problems	SUD_Problems	CD200	Inverse variance weighted	28	-0.00209591	0.00813174	0.796604	CD200__SUD_Problems	CD200	SUD_Problems	forward	0.9765	weak_or_none	Unified full 30-protein MR screen; BH correction computed after merging all prespecified pairs within direction and method.	Not supported
CD200	SUD_Problems	SUD_Problems	CD200	MR Egger	28	0.0246017	0.0189561	0.205744	CD200__SUD_Problems	CD200	SUD_Problems	forward	0.946963	weak_or_none	Unified full 30-protein MR screen; BH correction computed after merging all prespecified pairs within direction and method.	Not supported
CD200	SUD_Problems	SUD_Problems	CD200	Weighted median	28	-0.00990778	0.0115077	0.389256	CD200__SUD_Problems	CD200	SUD_Problems	forward	0.928075	weak_or_none	Unified full 30-protein MR screen; BH correction computed after merging all prespecified pairs within direction and method.	Not supported
CD200	SUD_Problems	SUD_Problems	CD200	Simple mode	28	-0.0145621	0.0283339	0.61147	CD200__SUD_Problems	CD200	SUD_Problems	forward	0.999612	weak_or_none	Unified full 30-protein MR screen; BH correction computed after merging all prespecified pairs within direction and method.	Not supported
CD200	SUD_Problems	SUD_Problems	CD200	Weighted mode	28	-0.0138437	0.030115	0.649415	CD200__SUD_Problems	CD200	SUD_Problems	forward	0.999039	weak_or_none	Unified full 30-protein MR screen; BH correction computed after merging all prespecified pairs within direction and method.	Not supported
CD200	TS	TS	CD200	Inverse variance weighted	34	-0.0320593	0.0708845	0.65107	CD200__TS	CD200	TS	forward	0.954081	weak_or_none	Unified full 30-protein MR screen; BH correction computed after merging all prespecified pairs within direction and method.	Not supported
CD200	TS	TS	CD200	MR Egger	34	-0.0707041	0.162811	0.667006	CD200__TS	CD200	TS	forward	0.985282	weak_or_none	Unified full 30-protein MR screen; BH correction computed after merging all prespecified pairs within direction and method.	Not supported
CD200	TS	TS	CD200	Weighted median	34	0.0793376	0.108119	0.463073	CD200__TS	CD200	TS	forward	0.928075	weak_or_none	Unified full 30-protein MR screen; BH correction computed after merging all prespecified pairs within direction and method.	Not supported
CD200	TS	TS	CD200	Simple mode	34	0.154475	0.213392	0.474227	CD200__TS	CD200	TS	forward	0.999612	weak_or_none	Unified full 30-protein MR screen; BH correction computed after merging all prespecified pairs within direction and method.	Not supported
CD200	TS	TS	CD200	Weighted mode	34	0.123387	0.235614	0.603999	CD200__TS	CD200	TS	forward	0.999039	weak_or_none	Unified full 30-protein MR screen; BH correction computed after merging all prespecified pairs within direction and method.	Not supported
ADHD	ROBO2	ROBO2	ADHD	Inverse variance weighted	22	-0.00344169	0.0468831	0.94148	ADHD__ROBO2	ROBO2	ADHD	reverse	0.990681	weak_or_none	Unified full 30-protein MR screen; BH correction computed after merging all prespecified pairs within direction and method.	Not supported
ADHD	ROBO2	ROBO2	ADHD	MR Egger	22	-0.0518996	0.278972	0.854288	ADHD__ROBO2	ROBO2	ADHD	reverse	0.996794	weak_or_none	Unified full 30-protein MR screen; BH correction computed after merging all prespecified pairs within direction and method.	Not supported
ADHD	ROBO2	ROBO2	ADHD	Weighted median	22	0.010685	0.0671879	0.873644	ADHD__ROBO2	ROBO2	ADHD	reverse	1	weak_or_none	Unified full 30-protein MR screen; BH correction computed after merging all prespecified pairs within direction and method.	Not supported
ADHD	ROBO2	ROBO2	ADHD	Simple mode	22	0.00513709	0.13331	0.969625	ADHD__ROBO2	ROBO2	ADHD	reverse	0.992885	weak_or_none	Unified full 30-protein MR screen; BH correction computed after merging all prespecified pairs within direction and method.	Not supported
ADHD	ROBO2	ROBO2	ADHD	Weighted mode	22	0.0100809	0.129262	0.938576	ADHD__ROBO2	ROBO2	ADHD	reverse	0.999374	weak_or_none	Unified full 30-protein MR screen; BH correction computed after merging all prespecified pairs within direction and method.	Not supported
ALZ	ROBO2	ROBO2	ALZ	Inverse variance weighted	41	0.0145931	0.0209077	0.48519	ALZ__ROBO2	ROBO2	ALZ	reverse	0.975633	weak_or_none	Unified full 30-protein MR screen; BH correction computed after merging all prespecified pairs within direction and method.	Not supported
ALZ	ROBO2	ROBO2	ALZ	MR Egger	41	-0.0206562	0.0365679	0.575396	ALZ__ROBO2	ROBO2	ALZ	reverse	0.996794	weak_or_none	Unified full 30-protein MR screen; BH correction computed after merging all prespecified pairs within direction and method.	Not supported
ALZ	ROBO2	ROBO2	ALZ	Weighted median	41	0.04577	0.0313808	0.144693	ALZ__ROBO2	ROBO2	ALZ	reverse	1	weak_or_none	Unified full 30-protein MR screen; BH correction computed after merging all prespecified pairs within direction and method.	Not supported
ALZ	ROBO2	ROBO2	ALZ	Simple mode	41	0.0462602	0.0640065	0.474043	ALZ__ROBO2	ROBO2	ALZ	reverse	0.992885	weak_or_none	Unified full 30-protein MR screen; BH correction computed after merging all prespecified pairs within direction and method.	Not supported
ALZ	ROBO2	ROBO2	ALZ	Weighted mode	41	0.0379767	0.116988	0.747161	ALZ__ROBO2	ROBO2	ALZ	reverse	0.999374	weak_or_none	Unified full 30-protein MR screen; BH correction computed after merging all prespecified pairs within direction and method.	Not supported
ANX	ROBO2	ROBO2	ANX	Inverse variance weighted	29	0.122721	0.221136	0.578925	ANX__ROBO2	ROBO2	ANX	reverse	0.990681	weak_or_none	Unified full 30-protein MR screen; BH correction computed after merging all prespecified pairs within direction and method.	Not supported
ANX	ROBO2	ROBO2	ANX	MR Egger	29	0.17559	1.39129	0.900504	ANX__ROBO2	ROBO2	ANX	reverse	0.996794	weak_or_none	Unified full 30-protein MR screen; BH correction computed after merging all prespecified pairs within direction and method.	Not supported
ANX	ROBO2	ROBO2	ANX	Weighted median	29	0.204127	0.302403	0.499665	ANX__ROBO2	ROBO2	ANX	reverse	1	weak_or_none	Unified full 30-protein MR screen; BH correction computed after merging all prespecified pairs within direction and method.	Not supported
ANX	ROBO2	ROBO2	ANX	Simple mode	29	0.28687	0.603788	0.638389	ANX__ROBO2	ROBO2	ANX	reverse	0.992885	weak_or_none	Unified full 30-protein MR screen; BH correction computed after merging all prespecified pairs within direction and method.	Not supported
ANX	ROBO2	ROBO2	ANX	Weighted mode	29	0.28687	0.622669	0.648565	ANX__ROBO2	ROBO2	ANX	reverse	0.999374	weak_or_none	Unified full 30-protein MR screen; BH correction computed after merging all prespecified pairs within direction and method.	Not supported
ASD	ROBO2	ROBO2	ASD	Wald ratio	1	0.221534	0.164061	0.176914	ASD__ROBO2	ROBO2	ASD	reverse	0.89846	weak_or_none	Unified full 30-protein MR screen; BH correction computed after merging all prespecified pairs within direction and method.	NOT_APPLICABLE_NO_FORMAL_IVW_CLASSIFIER_ROW
BIP	ROBO2	ROBO2	BIP	Inverse variance weighted	65	-0.0495184	0.0371471	0.18252	BIP__ROBO2	ROBO2	BIP	reverse	0.898785	weak_or_none	Unified full 30-protein MR screen; BH correction computed after merging all prespecified pairs within direction and method.	Not supported
BIP	ROBO2	ROBO2	BIP	MR Egger	65	-0.219981	0.187255	0.244509	BIP__ROBO2	ROBO2	BIP	reverse	0.996794	weak_or_none	Unified full 30-protein MR screen; BH correction computed after merging all prespecified pairs within direction and method.	Not supported
BIP	ROBO2	ROBO2	BIP	Weighted median	65	-0.031881	0.0498819	0.522738	BIP__ROBO2	ROBO2	BIP	reverse	1	weak_or_none	Unified full 30-protein MR screen; BH correction computed after merging all prespecified pairs within direction and method.	Not supported
BIP	ROBO2	ROBO2	BIP	Simple mode	65	-0.0136274	0.157594	0.931361	BIP__ROBO2	ROBO2	BIP	reverse	0.992885	weak_or_none	Unified full 30-protein MR screen; BH correction computed after merging all prespecified pairs within direction and method.	Not supported
BIP	ROBO2	ROBO2	BIP	Weighted mode	65	-0.0176155	0.174284	0.919808	BIP__ROBO2	ROBO2	BIP	reverse	0.999374	weak_or_none	Unified full 30-protein MR screen; BH correction computed after merging all prespecified pairs within direction and method.	Not supported
ED	ROBO2	ROBO2	ED	Inverse variance weighted	3	-0.0168593	0.0966073	0.861462	ED__ROBO2	ROBO2	ED	reverse	0.990681	weak_or_none	Unified full 30-protein MR screen; BH correction computed after merging all prespecified pairs within direction and method.	Not supported
ED	ROBO2	ROBO2	ED	MR Egger	3	-0.636293	0.796996	0.571082	ED__ROBO2	ROBO2	ED	reverse	0.996794	weak_or_none	Unified full 30-protein MR screen; BH correction computed after merging all prespecified pairs within direction and method.	Not supported
ED	ROBO2	ROBO2	ED	Weighted median	3	-0.0396037	0.123654	0.748757	ED__ROBO2	ROBO2	ED	reverse	1	weak_or_none	Unified full 30-protein MR screen; BH correction computed after merging all prespecified pairs within direction and method.	Not supported
ED	ROBO2	ROBO2	ED	Simple mode	3	-0.0797485	0.162009	0.671272	ED__ROBO2	ROBO2	ED	reverse	0.992885	weak_or_none	Unified full 30-protein MR screen; BH correction computed after merging all prespecified pairs within direction and method.	Not supported
ED	ROBO2	ROBO2	ED	Weighted mode	3	-0.0797485	0.163113	0.67326	ED__ROBO2	ROBO2	ED	reverse	0.999374	weak_or_none	Unified full 30-protein MR screen; BH correction computed after merging all prespecified pairs within direction and method.	Not supported
PD	ROBO2	ROBO2	PD	Inverse variance weighted	31	-0.0178274	0.0217999	0.413487	PD__ROBO2	ROBO2	PD	reverse	0.968933	weak_or_none	Unified full 30-protein MR screen; BH correction computed after merging all prespecified pairs within direction and method.	Not supported
PD	ROBO2	ROBO2	PD	MR Egger	31	-0.010965	0.0520349	0.834576	PD__ROBO2	ROBO2	PD	reverse	0.996794	weak_or_none	Unified full 30-protein MR screen; BH correction computed after merging all prespecified pairs within direction and method.	Not supported
PD	ROBO2	ROBO2	PD	Weighted median	31	-0.0127396	0.0310357	0.681453	PD__ROBO2	ROBO2	PD	reverse	1	weak_or_none	Unified full 30-protein MR screen; BH correction computed after merging all prespecified pairs within direction and method.	Not supported
PD	ROBO2	ROBO2	PD	Simple mode	31	-0.0339404	0.0527154	0.524569	PD__ROBO2	ROBO2	PD	reverse	0.992885	weak_or_none	Unified full 30-protein MR screen; BH correction computed after merging all prespecified pairs within direction and method.	Not supported
PD	ROBO2	ROBO2	PD	Weighted mode	31	-0.0194313	0.072679	0.791023	PD__ROBO2	ROBO2	PD	reverse	0.999374	weak_or_none	Unified full 30-protein MR screen; BH correction computed after merging all prespecified pairs within direction and method.	Not supported
PTSD	ROBO2	ROBO2	PTSD	Inverse variance weighted	65	-0.0917157	0.150317	0.541763	PTSD__ROBO2	ROBO2	PTSD	reverse	0.990681	weak_or_none	Unified full 30-protein MR screen; BH correction computed after merging all prespecified pairs within direction and method.	Not supported
PTSD	ROBO2	ROBO2	PTSD	MR Egger	65	0.977501	0.75117	0.197893	PTSD__ROBO2	ROBO2	PTSD	reverse	0.996794	weak_or_none	Unified full 30-protein MR screen; BH correction computed after merging all prespecified pairs within direction and method.	Not supported
PTSD	ROBO2	ROBO2	PTSD	Weighted median	65	-0.175013	0.207999	0.400116	PTSD__ROBO2	ROBO2	PTSD	reverse	1	weak_or_none	Unified full 30-protein MR screen; BH correction computed after merging all prespecified pairs within direction and method.	Not supported
PTSD	ROBO2	ROBO2	PTSD	Simple mode	65	-0.662794	0.808537	0.415404	PTSD__ROBO2	ROBO2	PTSD	reverse	0.992885	weak_or_none	Unified full 30-protein MR screen; BH correction computed after merging all prespecified pairs within direction and method.	Not supported
PTSD	ROBO2	ROBO2	PTSD	Weighted mode	65	-0.531851	0.799778	0.508441	PTSD__ROBO2	ROBO2	PTSD	reverse	0.999374	weak_or_none	Unified full 30-protein MR screen; BH correction computed after merging all prespecified pairs within direction and method.	Not supported
SCZ	ROBO2	ROBO2	SCZ	Inverse variance weighted	156	0.0245494	0.0193245	0.203951	SCZ__ROBO2	ROBO2	SCZ	reverse	0.898785	weak_or_none	Unified full 30-protein MR screen; BH correction computed after merging all prespecified pairs within direction and method.	Not supported
SCZ	ROBO2	ROBO2	SCZ	MR Egger	156	0.0596061	0.0773571	0.442165	SCZ__ROBO2	ROBO2	SCZ	reverse	0.996794	weak_or_none	Unified full 30-protein MR screen; BH correction computed after merging all prespecified pairs within direction and method.	Not supported
SCZ	ROBO2	ROBO2	SCZ	Weighted median	156	0.00693865	0.0278686	0.803378	SCZ__ROBO2	ROBO2	SCZ	reverse	1	weak_or_none	Unified full 30-protein MR screen; BH correction computed after merging all prespecified pairs within direction and method.	Not supported
SCZ	ROBO2	ROBO2	SCZ	Simple mode	156	-0.0195405	0.0894171	0.827302	SCZ__ROBO2	ROBO2	SCZ	reverse	0.992885	weak_or_none	Unified full 30-protein MR screen; BH correction computed after merging all prespecified pairs within direction and method.	Not supported
SCZ	ROBO2	ROBO2	SCZ	Weighted mode	156	-0.0279218	0.0968811	0.773574	SCZ__ROBO2	ROBO2	SCZ	reverse	0.999374	weak_or_none	Unified full 30-protein MR screen; BH correction computed after merging all prespecified pairs within direction and method.	Not supported
SUD_AtypicalPref	ROBO2	ROBO2	SUD_AtypicalPref	Wald ratio	1	0.252432	0.897997	0.778629	SUD_AtypicalPref__ROBO2	ROBO2	SUD_AtypicalPref	reverse	0.926476	weak_or_none	Unified full 30-protein MR screen; BH correction computed after merging all prespecified pairs within direction and method.	NOT_APPLICABLE_NO_FORMAL_IVW_CLASSIFIER_ROW
SUD_BeerPref	ROBO2	ROBO2	SUD_BeerPref	Inverse variance weighted	40	-0.190507	0.118729	0.108592	SUD_BeerPref__ROBO2	ROBO2	SUD_BeerPref	reverse	0.898785	weak_or_none	Unified full 30-protein MR screen; BH correction computed after merging all prespecified pairs within direction and method.	Not supported
SUD_BeerPref	ROBO2	ROBO2	SUD_BeerPref	MR Egger	40	0.0331124	1.19187	0.977982	SUD_BeerPref__ROBO2	ROBO2	SUD_BeerPref	reverse	0.996794	weak_or_none	Unified full 30-protein MR screen; BH correction computed after merging all prespecified pairs within direction and method.	Not supported
SUD_BeerPref	ROBO2	ROBO2	SUD_BeerPref	Weighted median	40	-0.151777	0.157878	0.336375	SUD_BeerPref__ROBO2	ROBO2	SUD_BeerPref	reverse	1	weak_or_none	Unified full 30-protein MR screen; BH correction computed after merging all prespecified pairs within direction and method.	Not supported
SUD_BeerPref	ROBO2	ROBO2	SUD_BeerPref	Simple mode	40	-0.213281	0.774569	0.784498	SUD_BeerPref__ROBO2	ROBO2	SUD_BeerPref	reverse	0.992885	weak_or_none	Unified full 30-protein MR screen; BH correction computed after merging all prespecified pairs within direction and method.	Not supported
SUD_BeerPref	ROBO2	ROBO2	SUD_BeerPref	Weighted mode	40	-0.213281	0.750798	0.777858	SUD_BeerPref__ROBO2	ROBO2	SUD_BeerPref	reverse	0.999374	weak_or_none	Unified full 30-protein MR screen; BH correction computed after merging all prespecified pairs within direction and method.	Not supported
SUD_Consumption	ROBO2	ROBO2	SUD_Consumption	Inverse variance weighted	50	0.0274979	0.100599	0.784592	SUD_Consumption__ROBO2	ROBO2	SUD_Consumption	reverse	0.990681	weak_or_none	Unified full 30-protein MR screen; BH correction computed after merging all prespecified pairs within direction and method.	Not supported
SUD_Consumption	ROBO2	ROBO2	SUD_Consumption	MR Egger	50	0.0716488	0.192581	0.711497	SUD_Consumption__ROBO2	ROBO2	SUD_Consumption	reverse	0.996794	weak_or_none	Unified full 30-protein MR screen; BH correction computed after merging all prespecified pairs within direction and method.	Not supported
SUD_Consumption	ROBO2	ROBO2	SUD_Consumption	Weighted median	50	0.105323	0.167866	0.53038	SUD_Consumption__ROBO2	ROBO2	SUD_Consumption	reverse	1	weak_or_none	Unified full 30-protein MR screen; BH correction computed after merging all prespecified pairs within direction and method.	Not supported
SUD_Consumption	ROBO2	ROBO2	SUD_Consumption	Simple mode	50	0.175589	0.868949	0.840698	SUD_Consumption__ROBO2	ROBO2	SUD_Consumption	reverse	0.992885	weak_or_none	Unified full 30-protein MR screen; BH correction computed after merging all prespecified pairs within direction and method.	Not supported
SUD_Consumption	ROBO2	ROBO2	SUD_Consumption	Weighted mode	50	0.101922	0.942618	0.914337	SUD_Consumption__ROBO2	ROBO2	SUD_Consumption	reverse	0.999374	weak_or_none	Unified full 30-protein MR screen; BH correction computed after merging all prespecified pairs within direction and method.	Not supported
SUD_Problems	ROBO2	ROBO2	SUD_Problems	Inverse variance weighted	12	-0.167729	0.175609	0.339514	SUD_Problems__ROBO2	ROBO2	SUD_Problems	reverse	0.934646	weak_or_none	Unified full 30-protein MR screen; BH correction computed after merging all prespecified pairs within direction and method.	Not supported
SUD_Problems	ROBO2	ROBO2	SUD_Problems	MR Egger	12	-0.100573	0.25882	0.70573	SUD_Problems__ROBO2	ROBO2	SUD_Problems	reverse	0.996794	weak_or_none	Unified full 30-protein MR screen; BH correction computed after merging all prespecified pairs within direction and method.	Not supported
SUD_Problems	ROBO2	ROBO2	SUD_Problems	Weighted median	12	-0.156168	0.162176	0.335569	SUD_Problems__ROBO2	ROBO2	SUD_Problems	reverse	1	weak_or_none	Unified full 30-protein MR screen; BH correction computed after merging all prespecified pairs within direction and method.	Not supported
SUD_Problems	ROBO2	ROBO2	SUD_Problems	Simple mode	12	-0.122511	0.477273	0.802156	SUD_Problems__ROBO2	ROBO2	SUD_Problems	reverse	0.992885	weak_or_none	Unified full 30-protein MR screen; BH correction computed after merging all prespecified pairs within direction and method.	Not supported
SUD_Problems	ROBO2	ROBO2	SUD_Problems	Weighted mode	12	-0.160197	1.03802	0.880145	SUD_Problems__ROBO2	ROBO2	SUD_Problems	reverse	0.999374	weak_or_none	Unified full 30-protein MR screen; BH correction computed after merging all prespecified pairs within direction and method.	Not supported
TS	ROBO2	ROBO2	TS	Wald ratio	1	0.0207769	0.0931609	0.823519	TS__ROBO2	ROBO2	TS	reverse	0.926476	weak_or_none	Unified full 30-protein MR screen; BH correction computed after merging all prespecified pairs within direction and method.	NOT_APPLICABLE_NO_FORMAL_IVW_CLASSIFIER_ROW
ADHD	WFIKKN1	WFIKKN1	ADHD	Inverse variance weighted	22	0.0816221	0.0638267	0.200965	ADHD__WFIKKN1	WFIKKN1	ADHD	reverse	0.898785	weak_or_none	Unified full 30-protein MR screen; BH correction computed after merging all prespecified pairs within direction and method.	Not supported
ADHD	WFIKKN1	WFIKKN1	ADHD	MR Egger	22	0.045388	0.389372	0.908366	ADHD__WFIKKN1	WFIKKN1	ADHD	reverse	0.996794	weak_or_none	Unified full 30-protein MR screen; BH correction computed after merging all prespecified pairs within direction and method.	Not supported
ADHD	WFIKKN1	WFIKKN1	ADHD	Weighted median	22	0.0525636	0.0700853	0.453258	ADHD__WFIKKN1	WFIKKN1	ADHD	reverse	1	weak_or_none	Unified full 30-protein MR screen; BH correction computed after merging all prespecified pairs within direction and method.	Not supported
ADHD	WFIKKN1	WFIKKN1	ADHD	Simple mode	22	0.0646781	0.151158	0.673091	ADHD__WFIKKN1	WFIKKN1	ADHD	reverse	0.992885	weak_or_none	Unified full 30-protein MR screen; BH correction computed after merging all prespecified pairs within direction and method.	Not supported
ADHD	WFIKKN1	WFIKKN1	ADHD	Weighted mode	22	0.0527433	0.161263	0.746858	ADHD__WFIKKN1	WFIKKN1	ADHD	reverse	0.999374	weak_or_none	Unified full 30-protein MR screen; BH correction computed after merging all prespecified pairs within direction and method.	Not supported
ALZ	WFIKKN1	WFIKKN1	ALZ	Inverse variance weighted	41	0.041385	0.0245833	0.0922857	ALZ__WFIKKN1	WFIKKN1	ALZ	reverse	0.898785	weak_or_none	Unified full 30-protein MR screen; BH correction computed after merging all prespecified pairs within direction and method.	Not supported
ALZ	WFIKKN1	WFIKKN1	ALZ	MR Egger	41	0.0681003	0.0432204	0.123184	ALZ__WFIKKN1	WFIKKN1	ALZ	reverse	0.996794	weak_or_none	Unified full 30-protein MR screen; BH correction computed after merging all prespecified pairs within direction and method.	Not supported
ALZ	WFIKKN1	WFIKKN1	ALZ	Weighted median	41	0.0496574	0.0326967	0.128831	ALZ__WFIKKN1	WFIKKN1	ALZ	reverse	1	weak_or_none	Unified full 30-protein MR screen; BH correction computed after merging all prespecified pairs within direction and method.	Not supported
ALZ	WFIKKN1	WFIKKN1	ALZ	Simple mode	41	0.0778363	0.0564853	0.175866	ALZ__WFIKKN1	WFIKKN1	ALZ	reverse	0.992885	weak_or_none	Unified full 30-protein MR screen; BH correction computed after merging all prespecified pairs within direction and method.	Not supported
ALZ	WFIKKN1	WFIKKN1	ALZ	Weighted mode	41	0.0660937	0.111537	0.556802	ALZ__WFIKKN1	WFIKKN1	ALZ	reverse	0.999374	weak_or_none	Unified full 30-protein MR screen; BH correction computed after merging all prespecified pairs within direction and method.	Not supported
ANX	WFIKKN1	WFIKKN1	ANX	Inverse variance weighted	29	0.00803438	0.234502	0.972669	ANX__WFIKKN1	WFIKKN1	ANX	reverse	0.990681	weak_or_none	Unified full 30-protein MR screen; BH correction computed after merging all prespecified pairs within direction and method.	Not supported
ANX	WFIKKN1	WFIKKN1	ANX	MR Egger	29	-0.500046	1.4743	0.737101	ANX__WFIKKN1	WFIKKN1	ANX	reverse	0.996794	weak_or_none	Unified full 30-protein MR screen; BH correction computed after merging all prespecified pairs within direction and method.	Not supported
ANX	WFIKKN1	WFIKKN1	ANX	Weighted median	29	0.0460664	0.298037	0.877163	ANX__WFIKKN1	WFIKKN1	ANX	reverse	1	weak_or_none	Unified full 30-protein MR screen; BH correction computed after merging all prespecified pairs within direction and method.	Not supported
ANX	WFIKKN1	WFIKKN1	ANX	Simple mode	29	0.0902214	0.617249	0.884837	ANX__WFIKKN1	WFIKKN1	ANX	reverse	0.992885	weak_or_none	Unified full 30-protein MR screen; BH correction computed after merging all prespecified pairs within direction and method.	Not supported
ANX	WFIKKN1	WFIKKN1	ANX	Weighted mode	29	0.0749892	0.621708	0.904855	ANX__WFIKKN1	WFIKKN1	ANX	reverse	0.999374	weak_or_none	Unified full 30-protein MR screen; BH correction computed after merging all prespecified pairs within direction and method.	Not supported
ASD	WFIKKN1	WFIKKN1	ASD	Wald ratio	1	-0.0250794	0.164061	0.878504	ASD__WFIKKN1	WFIKKN1	ASD	reverse	0.934121	weak_or_none	Unified full 30-protein MR screen; BH correction computed after merging all prespecified pairs within direction and method.	NOT_APPLICABLE_NO_FORMAL_IVW_CLASSIFIER_ROW
BIP	WFIKKN1	WFIKKN1	BIP	Inverse variance weighted	65	-0.0129105	0.0374738	0.730454	BIP__WFIKKN1	WFIKKN1	BIP	reverse	0.990681	weak_or_none	Unified full 30-protein MR screen; BH correction computed after merging all prespecified pairs within direction and method.	Not supported
BIP	WFIKKN1	WFIKKN1	BIP	MR Egger	65	-0.147351	0.189716	0.440247	BIP__WFIKKN1	WFIKKN1	BIP	reverse	0.996794	weak_or_none	Unified full 30-protein MR screen; BH correction computed after merging all prespecified pairs within direction and method.	Not supported
BIP	WFIKKN1	WFIKKN1	BIP	Weighted median	65	0.00613523	0.0489019	0.900159	BIP__WFIKKN1	WFIKKN1	BIP	reverse	1	weak_or_none	Unified full 30-protein MR screen; BH correction computed after merging all prespecified pairs within direction and method.	Not supported
BIP	WFIKKN1	WFIKKN1	BIP	Simple mode	65	-0.0350203	0.161898	0.829433	BIP__WFIKKN1	WFIKKN1	BIP	reverse	0.992885	weak_or_none	Unified full 30-protein MR screen; BH correction computed after merging all prespecified pairs within direction and method.	Not supported
BIP	WFIKKN1	WFIKKN1	BIP	Weighted mode	65	-0.0350203	0.155394	0.822413	BIP__WFIKKN1	WFIKKN1	BIP	reverse	0.999374	weak_or_none	Unified full 30-protein MR screen; BH correction computed after merging all prespecified pairs within direction and method.	Not supported
ED	WFIKKN1	WFIKKN1	ED	Inverse variance weighted	3	-0.0440034	0.0960878	0.646988	ED__WFIKKN1	WFIKKN1	ED	reverse	0.990681	weak_or_none	Unified full 30-protein MR screen; BH correction computed after merging all prespecified pairs within direction and method.	Not supported
ED	WFIKKN1	WFIKKN1	ED	MR Egger	3	0.0576355	0.712683	0.948628	ED__WFIKKN1	WFIKKN1	ED	reverse	0.996794	weak_or_none	Unified full 30-protein MR screen; BH correction computed after merging all prespecified pairs within direction and method.	Not supported
ED	WFIKKN1	WFIKKN1	ED	Weighted median	3	-0.0154832	0.111148	0.889211	ED__WFIKKN1	WFIKKN1	ED	reverse	1	weak_or_none	Unified full 30-protein MR screen; BH correction computed after merging all prespecified pairs within direction and method.	Not supported
ED	WFIKKN1	WFIKKN1	ED	Simple mode	3	-0.0121479	0.139157	0.938389	ED__WFIKKN1	WFIKKN1	ED	reverse	0.992885	weak_or_none	Unified full 30-protein MR screen; BH correction computed after merging all prespecified pairs within direction and method.	Not supported
ED	WFIKKN1	WFIKKN1	ED	Weighted mode	3	-0.0121479	0.136311	0.937108	ED__WFIKKN1	WFIKKN1	ED	reverse	0.999374	weak_or_none	Unified full 30-protein MR screen; BH correction computed after merging all prespecified pairs within direction and method.	Not supported
PD	WFIKKN1	WFIKKN1	PD	Inverse variance weighted	31	-0.00859836	0.021793	0.693177	PD__WFIKKN1	WFIKKN1	PD	reverse	0.990681	weak_or_none	Unified full 30-protein MR screen; BH correction computed after merging all prespecified pairs within direction and method.	Not supported
PD	WFIKKN1	WFIKKN1	PD	MR Egger	31	0.00303771	0.0522142	0.954006	PD__WFIKKN1	WFIKKN1	PD	reverse	0.996794	weak_or_none	Unified full 30-protein MR screen; BH correction computed after merging all prespecified pairs within direction and method.	Not supported
PD	WFIKKN1	WFIKKN1	PD	Weighted median	31	0.0049186	0.0315385	0.876068	PD__WFIKKN1	WFIKKN1	PD	reverse	1	weak_or_none	Unified full 30-protein MR screen; BH correction computed after merging all prespecified pairs within direction and method.	Not supported
PD	WFIKKN1	WFIKKN1	PD	Simple mode	31	0.0377099	0.0599689	0.534224	PD__WFIKKN1	WFIKKN1	PD	reverse	0.992885	weak_or_none	Unified full 30-protein MR screen; BH correction computed after merging all prespecified pairs within direction and method.	Not supported
PD	WFIKKN1	WFIKKN1	PD	Weighted mode	31	0.0125184	0.0762898	0.870761	PD__WFIKKN1	WFIKKN1	PD	reverse	0.999374	weak_or_none	Unified full 30-protein MR screen; BH correction computed after merging all prespecified pairs within direction and method.	Not supported
PTSD	WFIKKN1	WFIKKN1	PTSD	Inverse variance weighted	65	-0.065793	0.169219	0.697421	PTSD__WFIKKN1	WFIKKN1	PTSD	reverse	0.990681	weak_or_none	Unified full 30-protein MR screen; BH correction computed after merging all prespecified pairs within direction and method.	Not supported
PTSD	WFIKKN1	WFIKKN1	PTSD	MR Egger	65	-1.40178	0.842595	0.101151	PTSD__WFIKKN1	WFIKKN1	PTSD	reverse	0.996794	weak_or_none	Unified full 30-protein MR screen; BH correction computed after merging all prespecified pairs within direction and method.	Not supported
PTSD	WFIKKN1	WFIKKN1	PTSD	Weighted median	65	-0.194075	0.220324	0.378393	PTSD__WFIKKN1	WFIKKN1	PTSD	reverse	1	weak_or_none	Unified full 30-protein MR screen; BH correction computed after merging all prespecified pairs within direction and method.	Not supported
PTSD	WFIKKN1	WFIKKN1	PTSD	Simple mode	65	-0.523365	0.565674	0.358334	PTSD__WFIKKN1	WFIKKN1	PTSD	reverse	0.992885	weak_or_none	Unified full 30-protein MR screen; BH correction computed after merging all prespecified pairs within direction and method.	Not supported
PTSD	WFIKKN1	WFIKKN1	PTSD	Weighted mode	65	-0.478845	0.60194	0.429261	PTSD__WFIKKN1	WFIKKN1	PTSD	reverse	0.999374	weak_or_none	Unified full 30-protein MR screen; BH correction computed after merging all prespecified pairs within direction and method.	Not supported
SCZ	WFIKKN1	WFIKKN1	SCZ	Inverse variance weighted	156	0.00979712	0.0183281	0.592968	SCZ__WFIKKN1	WFIKKN1	SCZ	reverse	0.990681	weak_or_none	Unified full 30-protein MR screen; BH correction computed after merging all prespecified pairs within direction and method.	Not supported
SCZ	WFIKKN1	WFIKKN1	SCZ	MR Egger	156	0.0207577	0.0734401	0.777827	SCZ__WFIKKN1	WFIKKN1	SCZ	reverse	0.996794	weak_or_none	Unified full 30-protein MR screen; BH correction computed after merging all prespecified pairs within direction and method.	Not supported
SCZ	WFIKKN1	WFIKKN1	SCZ	Weighted median	156	0.00279807	0.0275176	0.919008	SCZ__WFIKKN1	WFIKKN1	SCZ	reverse	1	weak_or_none	Unified full 30-protein MR screen; BH correction computed after merging all prespecified pairs within direction and method.	Not supported
SCZ	WFIKKN1	WFIKKN1	SCZ	Simple mode	156	-0.0814193	0.0880883	0.356771	SCZ__WFIKKN1	WFIKKN1	SCZ	reverse	0.992885	weak_or_none	Unified full 30-protein MR screen; BH correction computed after merging all prespecified pairs within direction and method.	Not supported
SCZ	WFIKKN1	WFIKKN1	SCZ	Weighted mode	156	0.0125621	0.0989493	0.899141	SCZ__WFIKKN1	WFIKKN1	SCZ	reverse	0.999374	weak_or_none	Unified full 30-protein MR screen; BH correction computed after merging all prespecified pairs within direction and method.	Not supported
SUD_AtypicalPref	WFIKKN1	WFIKKN1	SUD_AtypicalPref	Wald ratio	1	2.28431	0.893859	0.0106018	SUD_AtypicalPref__WFIKKN1	WFIKKN1	SUD_AtypicalPref	reverse	0.318055	suggestive_nominal	Unified full 30-protein MR screen; BH correction computed after merging all prespecified pairs within direction and method.	NOT_APPLICABLE_NO_FORMAL_IVW_CLASSIFIER_ROW
SUD_BeerPref	WFIKKN1	WFIKKN1	SUD_BeerPref	Inverse variance weighted	40	-0.0212934	0.111147	0.848071	SUD_BeerPref__WFIKKN1	WFIKKN1	SUD_BeerPref	reverse	0.990681	weak_or_none	Unified full 30-protein MR screen; BH correction computed after merging all prespecified pairs within direction and method.	Not supported
SUD_BeerPref	WFIKKN1	WFIKKN1	SUD_BeerPref	MR Egger	40	-2.15642	1.09996	0.0573052	SUD_BeerPref__WFIKKN1	WFIKKN1	SUD_BeerPref	reverse	0.996794	weak_or_none	Unified full 30-protein MR screen; BH correction computed after merging all prespecified pairs within direction and method.	Not supported
SUD_BeerPref	WFIKKN1	WFIKKN1	SUD_BeerPref	Weighted median	40	0.0691612	0.152618	0.65043	SUD_BeerPref__WFIKKN1	WFIKKN1	SUD_BeerPref	reverse	1	weak_or_none	Unified full 30-protein MR screen; BH correction computed after merging all prespecified pairs within direction and method.	Not supported
SUD_BeerPref	WFIKKN1	WFIKKN1	SUD_BeerPref	Simple mode	40	0.178556	0.789023	0.82215	SUD_BeerPref__WFIKKN1	WFIKKN1	SUD_BeerPref	reverse	0.992885	weak_or_none	Unified full 30-protein MR screen; BH correction computed after merging all prespecified pairs within direction and method.	Not supported
SUD_BeerPref	WFIKKN1	WFIKKN1	SUD_BeerPref	Weighted mode	40	0.13017	0.752771	0.863608	SUD_BeerPref__WFIKKN1	WFIKKN1	SUD_BeerPref	reverse	0.999374	weak_or_none	Unified full 30-protein MR screen; BH correction computed after merging all prespecified pairs within direction and method.	Not supported
SUD_Consumption	WFIKKN1	WFIKKN1	SUD_Consumption	Inverse variance weighted	50	0.149304	0.104567	0.153341	SUD_Consumption__WFIKKN1	WFIKKN1	SUD_Consumption	reverse	0.898785	weak_or_none	Unified full 30-protein MR screen; BH correction computed after merging all prespecified pairs within direction and method.	Not supported
SUD_Consumption	WFIKKN1	WFIKKN1	SUD_Consumption	MR Egger	50	0.229682	0.199012	0.25417	SUD_Consumption__WFIKKN1	WFIKKN1	SUD_Consumption	reverse	0.996794	weak_or_none	Unified full 30-protein MR screen; BH correction computed after merging all prespecified pairs within direction and method.	Not supported
SUD_Consumption	WFIKKN1	WFIKKN1	SUD_Consumption	Weighted median	50	0.170521	0.161172	0.290053	SUD_Consumption__WFIKKN1	WFIKKN1	SUD_Consumption	reverse	1	weak_or_none	Unified full 30-protein MR screen; BH correction computed after merging all prespecified pairs within direction and method.	Not supported
SUD_Consumption	WFIKKN1	WFIKKN1	SUD_Consumption	Simple mode	50	-0.243756	0.905226	0.788848	SUD_Consumption__WFIKKN1	WFIKKN1	SUD_Consumption	reverse	0.992885	weak_or_none	Unified full 30-protein MR screen; BH correction computed after merging all prespecified pairs within direction and method.	Not supported
SUD_Consumption	WFIKKN1	WFIKKN1	SUD_Consumption	Weighted mode	50	0.141002	0.986051	0.886879	SUD_Consumption__WFIKKN1	WFIKKN1	SUD_Consumption	reverse	0.999374	weak_or_none	Unified full 30-protein MR screen; BH correction computed after merging all prespecified pairs within direction and method.	Not supported
SUD_Problems	WFIKKN1	WFIKKN1	SUD_Problems	Inverse variance weighted	12	0.102088	0.209393	0.625875	SUD_Problems__WFIKKN1	WFIKKN1	SUD_Problems	reverse	0.990681	weak_or_none	Unified full 30-protein MR screen; BH correction computed after merging all prespecified pairs within direction and method.	Not supported
SUD_Problems	WFIKKN1	WFIKKN1	SUD_Problems	MR Egger	12	0.0772778	0.3096	0.807945	SUD_Problems__WFIKKN1	WFIKKN1	SUD_Problems	reverse	0.996794	weak_or_none	Unified full 30-protein MR screen; BH correction computed after merging all prespecified pairs within direction and method.	Not supported
SUD_Problems	WFIKKN1	WFIKKN1	SUD_Problems	Weighted median	12	0.142584	0.160535	0.374444	SUD_Problems__WFIKKN1	WFIKKN1	SUD_Problems	reverse	1	weak_or_none	Unified full 30-protein MR screen; BH correction computed after merging all prespecified pairs within direction and method.	Not supported
SUD_Problems	WFIKKN1	WFIKKN1	SUD_Problems	Simple mode	12	-0.240451	0.574555	0.683636	SUD_Problems__WFIKKN1	WFIKKN1	SUD_Problems	reverse	0.992885	weak_or_none	Unified full 30-protein MR screen; BH correction computed after merging all prespecified pairs within direction and method.	Not supported
SUD_Problems	WFIKKN1	WFIKKN1	SUD_Problems	Weighted mode	12	0.127859	1.17929	0.915614	SUD_Problems__WFIKKN1	WFIKKN1	SUD_Problems	reverse	0.999374	weak_or_none	Unified full 30-protein MR screen; BH correction computed after merging all prespecified pairs within direction and method.	Not supported
TS	WFIKKN1	WFIKKN1	TS	Wald ratio	1	0.0877991	0.0924907	0.342481	TS__WFIKKN1	WFIKKN1	TS	reverse	0.901666	weak_or_none	Unified full 30-protein MR screen; BH correction computed after merging all prespecified pairs within direction and method.	NOT_APPLICABLE_NO_FORMAL_IVW_CLASSIFIER_ROW
ADHD	NCAN	NCAN	ADHD	Inverse variance weighted	22	-0.0513808	0.0510056	0.313764	ADHD__NCAN	NCAN	ADHD	reverse	0.934646	weak_or_none	Unified full 30-protein MR screen; BH correction computed after merging all prespecified pairs within direction and method.	Not supported
ADHD	NCAN	NCAN	ADHD	MR Egger	22	-0.0395781	0.312414	0.900455	ADHD__NCAN	NCAN	ADHD	reverse	0.996794	weak_or_none	Unified full 30-protein MR screen; BH correction computed after merging all prespecified pairs within direction and method.	Not supported
ADHD	NCAN	NCAN	ADHD	Weighted median	22	-0.0472598	0.0684904	0.490182	ADHD__NCAN	NCAN	ADHD	reverse	1	weak_or_none	Unified full 30-protein MR screen; BH correction computed after merging all prespecified pairs within direction and method.	Not supported
ADHD	NCAN	NCAN	ADHD	Simple mode	22	-0.0686633	0.145001	0.640716	ADHD__NCAN	NCAN	ADHD	reverse	0.992885	weak_or_none	Unified full 30-protein MR screen; BH correction computed after merging all prespecified pairs within direction and method.	Not supported
ADHD	NCAN	NCAN	ADHD	Weighted mode	22	-0.0686633	0.137844	0.623573	ADHD__NCAN	NCAN	ADHD	reverse	0.999374	weak_or_none	Unified full 30-protein MR screen; BH correction computed after merging all prespecified pairs within direction and method.	Not supported
ALZ	NCAN	NCAN	ALZ	Inverse variance weighted	41	0.046591	0.0224765	0.0381835	ALZ__NCAN	NCAN	ALZ	reverse	0.787534	suggestive_nominal	Unified full 30-protein MR screen; BH correction computed after merging all prespecified pairs within direction and method.	Suggestive
ALZ	NCAN	NCAN	ALZ	MR Egger	41	0.0203534	0.0393193	0.60763	ALZ__NCAN	NCAN	ALZ	reverse	0.996794	weak_or_none	Unified full 30-protein MR screen; BH correction computed after merging all prespecified pairs within direction and method.	Suggestive
ALZ	NCAN	NCAN	ALZ	Weighted median	41	0.0588887	0.0330655	0.0749173	ALZ__NCAN	NCAN	ALZ	reverse	1	weak_or_none	Unified full 30-protein MR screen; BH correction computed after merging all prespecified pairs within direction and method.	Suggestive
ALZ	NCAN	NCAN	ALZ	Simple mode	41	0.0524281	0.0612271	0.396939	ALZ__NCAN	NCAN	ALZ	reverse	0.992885	weak_or_none	Unified full 30-protein MR screen; BH correction computed after merging all prespecified pairs within direction and method.	Suggestive
ALZ	NCAN	NCAN	ALZ	Weighted mode	41	0.0639971	0.103827	0.541136	ALZ__NCAN	NCAN	ALZ	reverse	0.999374	weak_or_none	Unified full 30-protein MR screen; BH correction computed after merging all prespecified pairs within direction and method.	Suggestive
ANX	NCAN	NCAN	ANX	Inverse variance weighted	29	-0.35498	0.21093	0.0923886	ANX__NCAN	NCAN	ANX	reverse	0.898785	weak_or_none	Unified full 30-protein MR screen; BH correction computed after merging all prespecified pairs within direction and method.	Not supported
ANX	NCAN	NCAN	ANX	MR Egger	29	0.858695	1.32118	0.521218	ANX__NCAN	NCAN	ANX	reverse	0.996794	weak_or_none	Unified full 30-protein MR screen; BH correction computed after merging all prespecified pairs within direction and method.	Not supported
ANX	NCAN	NCAN	ANX	Weighted median	29	-0.231952	0.287001	0.41898	ANX__NCAN	NCAN	ANX	reverse	1	weak_or_none	Unified full 30-protein MR screen; BH correction computed after merging all prespecified pairs within direction and method.	Not supported
ANX	NCAN	NCAN	ANX	Simple mode	29	0.0600472	0.65323	0.927413	ANX__NCAN	NCAN	ANX	reverse	0.992885	weak_or_none	Unified full 30-protein MR screen; BH correction computed after merging all prespecified pairs within direction and method.	Not supported
ANX	NCAN	NCAN	ANX	Weighted mode	29	0.0600472	0.603309	0.921427	ANX__NCAN	NCAN	ANX	reverse	0.999374	weak_or_none	Unified full 30-protein MR screen; BH correction computed after merging all prespecified pairs within direction and method.	Not supported
ASD	NCAN	NCAN	ASD	Wald ratio	1	0.0532936	0.158836	0.737228	ASD__NCAN	NCAN	ASD	reverse	0.926476	weak_or_none	Unified full 30-protein MR screen; BH correction computed after merging all prespecified pairs within direction and method.	NOT_APPLICABLE_NO_FORMAL_IVW_CLASSIFIER_ROW
BIP	NCAN	NCAN	BIP	Inverse variance weighted	65	-0.00931001	0.0352695	0.791805	BIP__NCAN	NCAN	BIP	reverse	0.990681	weak_or_none	Unified full 30-protein MR screen; BH correction computed after merging all prespecified pairs within direction and method.	Not supported
BIP	NCAN	NCAN	BIP	MR Egger	65	-0.201309	0.178676	0.264153	BIP__NCAN	NCAN	BIP	reverse	0.996794	weak_or_none	Unified full 30-protein MR screen; BH correction computed after merging all prespecified pairs within direction and method.	Not supported
BIP	NCAN	NCAN	BIP	Weighted median	65	-0.015285	0.050022	0.759936	BIP__NCAN	NCAN	BIP	reverse	1	weak_or_none	Unified full 30-protein MR screen; BH correction computed after merging all prespecified pairs within direction and method.	Not supported
BIP	NCAN	NCAN	BIP	Simple mode	65	-0.0176971	0.131093	0.893038	BIP__NCAN	NCAN	BIP	reverse	0.992885	weak_or_none	Unified full 30-protein MR screen; BH correction computed after merging all prespecified pairs within direction and method.	Not supported
BIP	NCAN	NCAN	BIP	Weighted mode	65	-0.0263072	0.129235	0.839343	BIP__NCAN	NCAN	BIP	reverse	0.999374	weak_or_none	Unified full 30-protein MR screen; BH correction computed after merging all prespecified pairs within direction and method.	Not supported
ED	NCAN	NCAN	ED	Inverse variance weighted	3	-0.151926	0.0967632	0.116397	ED__NCAN	NCAN	ED	reverse	0.898785	weak_or_none	Unified full 30-protein MR screen; BH correction computed after merging all prespecified pairs within direction and method.	Not supported
ED	NCAN	NCAN	ED	MR Egger	3	-0.0501496	0.717202	0.955557	ED__NCAN	NCAN	ED	reverse	0.996794	weak_or_none	Unified full 30-protein MR screen; BH correction computed after merging all prespecified pairs within direction and method.	Not supported
ED	NCAN	NCAN	ED	Weighted median	3	-0.156632	0.122859	0.20235	ED__NCAN	NCAN	ED	reverse	1	weak_or_none	Unified full 30-protein MR screen; BH correction computed after merging all prespecified pairs within direction and method.	Not supported
ED	NCAN	NCAN	ED	Simple mode	3	-0.191911	0.156401	0.344645	ED__NCAN	NCAN	ED	reverse	0.992885	weak_or_none	Unified full 30-protein MR screen; BH correction computed after merging all prespecified pairs within direction and method.	Not supported
ED	NCAN	NCAN	ED	Weighted mode	3	-0.17781	0.142443	0.338243	ED__NCAN	NCAN	ED	reverse	0.999374	weak_or_none	Unified full 30-protein MR screen; BH correction computed after merging all prespecified pairs within direction and method.	Not supported
PD	NCAN	NCAN	PD	Inverse variance weighted	31	-0.0251916	0.0255146	0.323476	PD__NCAN	NCAN	PD	reverse	0.934646	weak_or_none	Unified full 30-protein MR screen; BH correction computed after merging all prespecified pairs within direction and method.	Not supported
PD	NCAN	NCAN	PD	MR Egger	31	-0.0727454	0.0611531	0.243867	PD__NCAN	NCAN	PD	reverse	0.996794	weak_or_none	Unified full 30-protein MR screen; BH correction computed after merging all prespecified pairs within direction and method.	Not supported
PD	NCAN	NCAN	PD	Weighted median	31	-0.02733	0.033875	0.419789	PD__NCAN	NCAN	PD	reverse	1	weak_or_none	Unified full 30-protein MR screen; BH correction computed after merging all prespecified pairs within direction and method.	Not supported
PD	NCAN	NCAN	PD	Simple mode	31	-0.0338814	0.0550755	0.543074	PD__NCAN	NCAN	PD	reverse	0.992885	weak_or_none	Unified full 30-protein MR screen; BH correction computed after merging all prespecified pairs within direction and method.	Not supported
PD	NCAN	NCAN	PD	Weighted mode	31	-0.036368	0.0818612	0.66004	PD__NCAN	NCAN	PD	reverse	0.999374	weak_or_none	Unified full 30-protein MR screen; BH correction computed after merging all prespecified pairs within direction and method.	Not supported
PTSD	NCAN	NCAN	PTSD	Inverse variance weighted	65	-0.095356	0.156054	0.541169	PTSD__NCAN	NCAN	PTSD	reverse	0.990681	weak_or_none	Unified full 30-protein MR screen; BH correction computed after merging all prespecified pairs within direction and method.	Not supported
PTSD	NCAN	NCAN	PTSD	MR Egger	65	0.598246	0.790099	0.451766	PTSD__NCAN	NCAN	PTSD	reverse	0.996794	weak_or_none	Unified full 30-protein MR screen; BH correction computed after merging all prespecified pairs within direction and method.	Not supported
PTSD	NCAN	NCAN	PTSD	Weighted median	65	0.100103	0.212093	0.636943	PTSD__NCAN	NCAN	PTSD	reverse	1	weak_or_none	Unified full 30-protein MR screen; BH correction computed after merging all prespecified pairs within direction and method.	Not supported
PTSD	NCAN	NCAN	PTSD	Simple mode	65	0.190074	0.666491	0.776423	PTSD__NCAN	NCAN	PTSD	reverse	0.992885	weak_or_none	Unified full 30-protein MR screen; BH correction computed after merging all prespecified pairs within direction and method.	Not supported
PTSD	NCAN	NCAN	PTSD	Weighted mode	65	0.138706	0.682109	0.839508	PTSD__NCAN	NCAN	PTSD	reverse	0.999374	weak_or_none	Unified full 30-protein MR screen; BH correction computed after merging all prespecified pairs within direction and method.	Not supported
SCZ	NCAN	NCAN	SCZ	Inverse variance weighted	156	0.0114288	0.0192121	0.551926	SCZ__NCAN	NCAN	SCZ	reverse	0.990681	weak_or_none	Unified full 30-protein MR screen; BH correction computed after merging all prespecified pairs within direction and method.	Not supported
SCZ	NCAN	NCAN	SCZ	MR Egger	156	-0.000729492	0.0773378	0.992486	SCZ__NCAN	NCAN	SCZ	reverse	0.998409	weak_or_none	Unified full 30-protein MR screen; BH correction computed after merging all prespecified pairs within direction and method.	Not supported
SCZ	NCAN	NCAN	SCZ	Weighted median	156	-0.0076152	0.0272695	0.780048	SCZ__NCAN	NCAN	SCZ	reverse	1	weak_or_none	Unified full 30-protein MR screen; BH correction computed after merging all prespecified pairs within direction and method.	Not supported
SCZ	NCAN	NCAN	SCZ	Simple mode	156	-0.0191254	0.110662	0.863012	SCZ__NCAN	NCAN	SCZ	reverse	0.992885	weak_or_none	Unified full 30-protein MR screen; BH correction computed after merging all prespecified pairs within direction and method.	Not supported
SCZ	NCAN	NCAN	SCZ	Weighted mode	156	-0.0157005	0.119976	0.896053	SCZ__NCAN	NCAN	SCZ	reverse	0.999374	weak_or_none	Unified full 30-protein MR screen; BH correction computed after merging all prespecified pairs within direction and method.	Not supported
SUD_AtypicalPref	NCAN	NCAN	SUD_AtypicalPref	Wald ratio	1	0.165529	0.902135	0.854417	SUD_AtypicalPref__NCAN	NCAN	SUD_AtypicalPref	reverse	0.926476	weak_or_none	Unified full 30-protein MR screen; BH correction computed after merging all prespecified pairs within direction and method.	NOT_APPLICABLE_NO_FORMAL_IVW_CLASSIFIER_ROW
SUD_BeerPref	NCAN	NCAN	SUD_BeerPref	Inverse variance weighted	40	-0.403726	0.121305	0.000874085	SUD_BeerPref__NCAN	NCAN	SUD_BeerPref	reverse	0.17911	suggestive_nominal	Unified full 30-protein MR screen; BH correction computed after merging all prespecified pairs within direction and method.	Moderate
SUD_BeerPref	NCAN	NCAN	SUD_BeerPref	MR Egger	40	-1.16847	1.21188	0.341054	SUD_BeerPref__NCAN	NCAN	SUD_BeerPref	reverse	0.996794	weak_or_none	Unified full 30-protein MR screen; BH correction computed after merging all prespecified pairs within direction and method.	Moderate
SUD_BeerPref	NCAN	NCAN	SUD_BeerPref	Weighted median	40	-0.354197	0.159503	0.0263762	SUD_BeerPref__NCAN	NCAN	SUD_BeerPref	reverse	1	suggestive_nominal	Unified full 30-protein MR screen; BH correction computed after merging all prespecified pairs within direction and method.	Moderate
SUD_BeerPref	NCAN	NCAN	SUD_BeerPref	Simple mode	40	-0.3151	0.754036	0.678323	SUD_BeerPref__NCAN	NCAN	SUD_BeerPref	reverse	0.992885	weak_or_none	Unified full 30-protein MR screen; BH correction computed after merging all prespecified pairs within direction and method.	Moderate
SUD_BeerPref	NCAN	NCAN	SUD_BeerPref	Weighted mode	40	-0.3151	0.752554	0.677727	SUD_BeerPref__NCAN	NCAN	SUD_BeerPref	reverse	0.999374	weak_or_none	Unified full 30-protein MR screen; BH correction computed after merging all prespecified pairs within direction and method.	Moderate
SUD_Consumption	NCAN	NCAN	SUD_Consumption	Inverse variance weighted	50	0.0225227	0.110835	0.838971	SUD_Consumption__NCAN	NCAN	SUD_Consumption	reverse	0.990681	weak_or_none	Unified full 30-protein MR screen; BH correction computed after merging all prespecified pairs within direction and method.	Not supported
SUD_Consumption	NCAN	NCAN	SUD_Consumption	MR Egger	50	0.0206133	0.213859	0.923615	SUD_Consumption__NCAN	NCAN	SUD_Consumption	reverse	0.996794	weak_or_none	Unified full 30-protein MR screen; BH correction computed after merging all prespecified pairs within direction and method.	Not supported
SUD_Consumption	NCAN	NCAN	SUD_Consumption	Weighted median	50	-0.0960125	0.16838	0.568534	SUD_Consumption__NCAN	NCAN	SUD_Consumption	reverse	1	weak_or_none	Unified full 30-protein MR screen; BH correction computed after merging all prespecified pairs within direction and method.	Not supported
SUD_Consumption	NCAN	NCAN	SUD_Consumption	Simple mode	50	-0.127079	0.999744	0.899372	SUD_Consumption__NCAN	NCAN	SUD_Consumption	reverse	0.992885	weak_or_none	Unified full 30-protein MR screen; BH correction computed after merging all prespecified pairs within direction and method.	Not supported
SUD_Consumption	NCAN	NCAN	SUD_Consumption	Weighted mode	50	-0.239313	1.05372	0.821281	SUD_Consumption__NCAN	NCAN	SUD_Consumption	reverse	0.999374	weak_or_none	Unified full 30-protein MR screen; BH correction computed after merging all prespecified pairs within direction and method.	Not supported
SUD_Problems	NCAN	NCAN	SUD_Problems	Inverse variance weighted	12	-0.219425	0.161354	0.173863	SUD_Problems__NCAN	NCAN	SUD_Problems	reverse	0.898785	weak_or_none	Unified full 30-protein MR screen; BH correction computed after merging all prespecified pairs within direction and method.	Not supported
SUD_Problems	NCAN	NCAN	SUD_Problems	MR Egger	12	-0.325715	0.235207	0.196229	SUD_Problems__NCAN	NCAN	SUD_Problems	reverse	0.996794	weak_or_none	Unified full 30-protein MR screen; BH correction computed after merging all prespecified pairs within direction and method.	Not supported
SUD_Problems	NCAN	NCAN	SUD_Problems	Weighted median	12	-0.298647	0.169935	0.0788457	SUD_Problems__NCAN	NCAN	SUD_Problems	reverse	1	weak_or_none	Unified full 30-protein MR screen; BH correction computed after merging all prespecified pairs within direction and method.	Not supported
SUD_Problems	NCAN	NCAN	SUD_Problems	Simple mode	12	-0.447925	0.372977	0.254995	SUD_Problems__NCAN	NCAN	SUD_Problems	reverse	0.992885	weak_or_none	Unified full 30-protein MR screen; BH correction computed after merging all prespecified pairs within direction and method.	Not supported
SUD_Problems	NCAN	NCAN	SUD_Problems	Weighted mode	12	-0.311912	0.948327	0.748402	SUD_Problems__NCAN	NCAN	SUD_Problems	reverse	0.999374	weak_or_none	Unified full 30-protein MR screen; BH correction computed after merging all prespecified pairs within direction and method.	Not supported
TS	NCAN	NCAN	TS	Wald ratio	1	-0.00469156	0.0898098	0.958338	TS__NCAN	NCAN	TS	reverse	0.969106	weak_or_none	Unified full 30-protein MR screen; BH correction computed after merging all prespecified pairs within direction and method.	NOT_APPLICABLE_NO_FORMAL_IVW_CLASSIFIER_ROW
ADHD	KIR2DL3	KIR2DL3	ADHD	Inverse variance weighted	22	-0.0856175	0.0745472	0.250762	ADHD__KIR2DL3	KIR2DL3	ADHD	reverse	0.898785	weak_or_none	Unified full 30-protein MR screen; BH correction computed after merging all prespecified pairs within direction and method.	Not supported
ADHD	KIR2DL3	KIR2DL3	ADHD	MR Egger	22	-0.283883	0.464029	0.547577	ADHD__KIR2DL3	KIR2DL3	ADHD	reverse	0.996794	weak_or_none	Unified full 30-protein MR screen; BH correction computed after merging all prespecified pairs within direction and method.	Not supported
ADHD	KIR2DL3	KIR2DL3	ADHD	Weighted median	22	-0.187623	0.101873	0.0655142	ADHD__KIR2DL3	KIR2DL3	ADHD	reverse	1	weak_or_none	Unified full 30-protein MR screen; BH correction computed after merging all prespecified pairs within direction and method.	Not supported
ADHD	KIR2DL3	KIR2DL3	ADHD	Simple mode	22	-0.232911	0.180312	0.210492	ADHD__KIR2DL3	KIR2DL3	ADHD	reverse	0.992885	weak_or_none	Unified full 30-protein MR screen; BH correction computed after merging all prespecified pairs within direction and method.	Not supported
ADHD	KIR2DL3	KIR2DL3	ADHD	Weighted mode	22	-0.241858	0.204907	0.251067	ADHD__KIR2DL3	KIR2DL3	ADHD	reverse	0.999374	weak_or_none	Unified full 30-protein MR screen; BH correction computed after merging all prespecified pairs within direction and method.	Not supported
ALZ	KIR2DL3	KIR2DL3	ALZ	Inverse variance weighted	40	0.0229129	0.0330611	0.488279	ALZ__KIR2DL3	KIR2DL3	ALZ	reverse	0.975633	weak_or_none	Unified full 30-protein MR screen; BH correction computed after merging all prespecified pairs within direction and method.	Not supported
ALZ	KIR2DL3	KIR2DL3	ALZ	MR Egger	40	0.0141403	0.0584506	0.810144	ALZ__KIR2DL3	KIR2DL3	ALZ	reverse	0.996794	weak_or_none	Unified full 30-protein MR screen; BH correction computed after merging all prespecified pairs within direction and method.	Not supported
ALZ	KIR2DL3	KIR2DL3	ALZ	Weighted median	40	0.0106689	0.050575	0.832924	ALZ__KIR2DL3	KIR2DL3	ALZ	reverse	1	weak_or_none	Unified full 30-protein MR screen; BH correction computed after merging all prespecified pairs within direction and method.	Not supported
ALZ	KIR2DL3	KIR2DL3	ALZ	Simple mode	40	-0.0511507	0.273139	0.85242	ALZ__KIR2DL3	KIR2DL3	ALZ	reverse	0.992885	weak_or_none	Unified full 30-protein MR screen; BH correction computed after merging all prespecified pairs within direction and method.	Not supported
ALZ	KIR2DL3	KIR2DL3	ALZ	Weighted mode	40	-0.0133968	0.324233	0.967253	ALZ__KIR2DL3	KIR2DL3	ALZ	reverse	0.999374	weak_or_none	Unified full 30-protein MR screen; BH correction computed after merging all prespecified pairs within direction and method.	Not supported
ANX	KIR2DL3	KIR2DL3	ANX	Inverse variance weighted	29	-0.398731	0.505104	0.429876	ANX__KIR2DL3	KIR2DL3	ANX	reverse	0.972192	weak_or_none	Unified full 30-protein MR screen; BH correction computed after merging all prespecified pairs within direction and method.	Not supported
ANX	KIR2DL3	KIR2DL3	ANX	MR Egger	29	-6.4896	3.1421	0.0486095	ANX__KIR2DL3	KIR2DL3	ANX	reverse	0.996794	suggestive_nominal	Unified full 30-protein MR screen; BH correction computed after merging all prespecified pairs within direction and method.	Not supported
ANX	KIR2DL3	KIR2DL3	ANX	Weighted median	29	-0.250068	0.4924	0.611554	ANX__KIR2DL3	KIR2DL3	ANX	reverse	1	weak_or_none	Unified full 30-protein MR screen; BH correction computed after merging all prespecified pairs within direction and method.	Not supported
ANX	KIR2DL3	KIR2DL3	ANX	Simple mode	29	-0.392645	0.969661	0.688606	ANX__KIR2DL3	KIR2DL3	ANX	reverse	0.992885	weak_or_none	Unified full 30-protein MR screen; BH correction computed after merging all prespecified pairs within direction and method.	Not supported
ANX	KIR2DL3	KIR2DL3	ANX	Weighted mode	29	-0.3506	0.974077	0.721599	ANX__KIR2DL3	KIR2DL3	ANX	reverse	0.999374	weak_or_none	Unified full 30-protein MR screen; BH correction computed after merging all prespecified pairs within direction and method.	Not supported
ASD	KIR2DL3	KIR2DL3	ASD	Wald ratio	1	0.305132	0.254973	0.231415	ASD__KIR2DL3	KIR2DL3	ASD	reverse	0.89846	weak_or_none	Unified full 30-protein MR screen; BH correction computed after merging all prespecified pairs within direction and method.	NOT_APPLICABLE_NO_FORMAL_IVW_CLASSIFIER_ROW
BIP	KIR2DL3	KIR2DL3	BIP	Inverse variance weighted	65	-0.0729077	0.056119	0.193888	BIP__KIR2DL3	KIR2DL3	BIP	reverse	0.898785	weak_or_none	Unified full 30-protein MR screen; BH correction computed after merging all prespecified pairs within direction and method.	Not supported
BIP	KIR2DL3	KIR2DL3	BIP	MR Egger	65	0.34989	0.291372	0.234311	BIP__KIR2DL3	KIR2DL3	BIP	reverse	0.996794	weak_or_none	Unified full 30-protein MR screen; BH correction computed after merging all prespecified pairs within direction and method.	Not supported
BIP	KIR2DL3	KIR2DL3	BIP	Weighted median	65	-0.0556701	0.0805219	0.489336	BIP__KIR2DL3	KIR2DL3	BIP	reverse	1	weak_or_none	Unified full 30-protein MR screen; BH correction computed after merging all prespecified pairs within direction and method.	Not supported
BIP	KIR2DL3	KIR2DL3	BIP	Simple mode	65	-0.0234235	0.200246	0.907247	BIP__KIR2DL3	KIR2DL3	BIP	reverse	0.992885	weak_or_none	Unified full 30-protein MR screen; BH correction computed after merging all prespecified pairs within direction and method.	Not supported
BIP	KIR2DL3	KIR2DL3	BIP	Weighted mode	65	0.0161671	0.203839	0.937031	BIP__KIR2DL3	KIR2DL3	BIP	reverse	0.999374	weak_or_none	Unified full 30-protein MR screen; BH correction computed after merging all prespecified pairs within direction and method.	Not supported
ED	KIR2DL3	KIR2DL3	ED	Inverse variance weighted	3	-0.158423	0.151606	0.296041	ED__KIR2DL3	KIR2DL3	ED	reverse	0.918667	weak_or_none	Unified full 30-protein MR screen; BH correction computed after merging all prespecified pairs within direction and method.	Not supported
ED	KIR2DL3	KIR2DL3	ED	MR Egger	3	0.418956	1.10746	0.769758	ED__KIR2DL3	KIR2DL3	ED	reverse	0.996794	weak_or_none	Unified full 30-protein MR screen; BH correction computed after merging all prespecified pairs within direction and method.	Not supported
ED	KIR2DL3	KIR2DL3	ED	Weighted median	3	-0.0856177	0.183808	0.641359	ED__KIR2DL3	KIR2DL3	ED	reverse	1	weak_or_none	Unified full 30-protein MR screen; BH correction computed after merging all prespecified pairs within direction and method.	Not supported
ED	KIR2DL3	KIR2DL3	ED	Simple mode	3	-0.0827777	0.209632	0.73107	ED__KIR2DL3	KIR2DL3	ED	reverse	0.992885	weak_or_none	Unified full 30-protein MR screen; BH correction computed after merging all prespecified pairs within direction and method.	Not supported
ED	KIR2DL3	KIR2DL3	ED	Weighted mode	3	-0.0827777	0.221758	0.744792	ED__KIR2DL3	KIR2DL3	ED	reverse	0.999374	weak_or_none	Unified full 30-protein MR screen; BH correction computed after merging all prespecified pairs within direction and method.	Not supported
PD	KIR2DL3	KIR2DL3	PD	Inverse variance weighted	31	0.030711	0.0421597	0.466342	PD__KIR2DL3	KIR2DL3	PD	reverse	0.975633	weak_or_none	Unified full 30-protein MR screen; BH correction computed after merging all prespecified pairs within direction and method.	Not supported
PD	KIR2DL3	KIR2DL3	PD	MR Egger	31	0.0790094	0.107146	0.466806	PD__KIR2DL3	KIR2DL3	PD	reverse	0.996794	weak_or_none	Unified full 30-protein MR screen; BH correction computed after merging all prespecified pairs within direction and method.	Not supported
PD	KIR2DL3	KIR2DL3	PD	Weighted median	31	-0.0328883	0.0545695	0.546717	PD__KIR2DL3	KIR2DL3	PD	reverse	1	weak_or_none	Unified full 30-protein MR screen; BH correction computed after merging all prespecified pairs within direction and method.	Not supported
PD	KIR2DL3	KIR2DL3	PD	Simple mode	31	-0.0157014	0.0960285	0.871215	PD__KIR2DL3	KIR2DL3	PD	reverse	0.992885	weak_or_none	Unified full 30-protein MR screen; BH correction computed after merging all prespecified pairs within direction and method.	Not supported
PD	KIR2DL3	KIR2DL3	PD	Weighted mode	31	-0.0114537	0.138624	0.934699	PD__KIR2DL3	KIR2DL3	PD	reverse	0.999374	weak_or_none	Unified full 30-protein MR screen; BH correction computed after merging all prespecified pairs within direction and method.	Not supported
PTSD	KIR2DL3	KIR2DL3	PTSD	Inverse variance weighted	65	-0.308969	0.267995	0.248955	PTSD__KIR2DL3	KIR2DL3	PTSD	reverse	0.898785	weak_or_none	Unified full 30-protein MR screen; BH correction computed after merging all prespecified pairs within direction and method.	Not supported
PTSD	KIR2DL3	KIR2DL3	PTSD	MR Egger	65	-2.58733	1.34057	0.0581091	PTSD__KIR2DL3	KIR2DL3	PTSD	reverse	0.996794	weak_or_none	Unified full 30-protein MR screen; BH correction computed after merging all prespecified pairs within direction and method.	Not supported
PTSD	KIR2DL3	KIR2DL3	PTSD	Weighted median	65	-0.0910847	0.341312	0.789572	PTSD__KIR2DL3	KIR2DL3	PTSD	reverse	1	weak_or_none	Unified full 30-protein MR screen; BH correction computed after merging all prespecified pairs within direction and method.	Not supported
PTSD	KIR2DL3	KIR2DL3	PTSD	Simple mode	65	0.832376	1.12944	0.463829	PTSD__KIR2DL3	KIR2DL3	PTSD	reverse	0.992885	weak_or_none	Unified full 30-protein MR screen; BH correction computed after merging all prespecified pairs within direction and method.	Not supported
PTSD	KIR2DL3	KIR2DL3	PTSD	Weighted mode	65	0.723677	1.15652	0.533713	PTSD__KIR2DL3	KIR2DL3	PTSD	reverse	0.999374	weak_or_none	Unified full 30-protein MR screen; BH correction computed after merging all prespecified pairs within direction and method.	Not supported
SCZ	KIR2DL3	KIR2DL3	SCZ	Inverse variance weighted	156	-0.0184424	0.030012	0.538883	SCZ__KIR2DL3	KIR2DL3	SCZ	reverse	0.990681	weak_or_none	Unified full 30-protein MR screen; BH correction computed after merging all prespecified pairs within direction and method.	Not supported
SCZ	KIR2DL3	KIR2DL3	SCZ	MR Egger	156	-0.348296	0.12161	0.00476659	SCZ__KIR2DL3	KIR2DL3	SCZ	reverse	0.996794	suggestive_nominal	Unified full 30-protein MR screen; BH correction computed after merging all prespecified pairs within direction and method.	Not supported
SCZ	KIR2DL3	KIR2DL3	SCZ	Weighted median	156	-0.0336196	0.041981	0.42323	SCZ__KIR2DL3	KIR2DL3	SCZ	reverse	1	weak_or_none	Unified full 30-protein MR screen; BH correction computed after merging all prespecified pairs within direction and method.	Not supported
SCZ	KIR2DL3	KIR2DL3	SCZ	Simple mode	156	-0.0800273	0.13107	0.542379	SCZ__KIR2DL3	KIR2DL3	SCZ	reverse	0.992885	weak_or_none	Unified full 30-protein MR screen; BH correction computed after merging all prespecified pairs within direction and method.	Not supported
SCZ	KIR2DL3	KIR2DL3	SCZ	Weighted mode	156	-0.0692981	0.131001	0.597571	SCZ__KIR2DL3	KIR2DL3	SCZ	reverse	0.999374	weak_or_none	Unified full 30-protein MR screen; BH correction computed after merging all prespecified pairs within direction and method.	Not supported
SUD_AtypicalPref	KIR2DL3	KIR2DL3	SUD_AtypicalPref	Wald ratio	1	0.124147	1.48149	0.933216	SUD_AtypicalPref__KIR2DL3	KIR2DL3	SUD_AtypicalPref	reverse	0.965396	weak_or_none	Unified full 30-protein MR screen; BH correction computed after merging all prespecified pairs within direction and method.	NOT_APPLICABLE_NO_FORMAL_IVW_CLASSIFIER_ROW
SUD_BeerPref	KIR2DL3	KIR2DL3	SUD_BeerPref	Inverse variance weighted	39	0.0433921	0.177645	0.807027	SUD_BeerPref__KIR2DL3	KIR2DL3	SUD_BeerPref	reverse	0.990681	weak_or_none	Unified full 30-protein MR screen; BH correction computed after merging all prespecified pairs within direction and method.	Not supported
SUD_BeerPref	KIR2DL3	KIR2DL3	SUD_BeerPref	MR Egger	39	-2.73843	1.77142	0.130642	SUD_BeerPref__KIR2DL3	KIR2DL3	SUD_BeerPref	reverse	0.996794	weak_or_none	Unified full 30-protein MR screen; BH correction computed after merging all prespecified pairs within direction and method.	Not supported
SUD_BeerPref	KIR2DL3	KIR2DL3	SUD_BeerPref	Weighted median	39	0.162527	0.257168	0.527397	SUD_BeerPref__KIR2DL3	KIR2DL3	SUD_BeerPref	reverse	1	weak_or_none	Unified full 30-protein MR screen; BH correction computed after merging all prespecified pairs within direction and method.	Not supported
SUD_BeerPref	KIR2DL3	KIR2DL3	SUD_BeerPref	Simple mode	39	0.291744	0.557339	0.603695	SUD_BeerPref__KIR2DL3	KIR2DL3	SUD_BeerPref	reverse	0.992885	weak_or_none	Unified full 30-protein MR screen; BH correction computed after merging all prespecified pairs within direction and method.	Not supported
SUD_BeerPref	KIR2DL3	KIR2DL3	SUD_BeerPref	Weighted mode	39	0.22458	0.505469	0.659346	SUD_BeerPref__KIR2DL3	KIR2DL3	SUD_BeerPref	reverse	0.999374	weak_or_none	Unified full 30-protein MR screen; BH correction computed after merging all prespecified pairs within direction and method.	Not supported
SUD_Consumption	KIR2DL3	KIR2DL3	SUD_Consumption	Inverse variance weighted	50	0.215628	0.263027	0.412333	SUD_Consumption__KIR2DL3	KIR2DL3	SUD_Consumption	reverse	0.968933	weak_or_none	Unified full 30-protein MR screen; BH correction computed after merging all prespecified pairs within direction and method.	Not supported
SUD_Consumption	KIR2DL3	KIR2DL3	SUD_Consumption	MR Egger	50	-0.240564	0.438131	0.585503	SUD_Consumption__KIR2DL3	KIR2DL3	SUD_Consumption	reverse	0.996794	weak_or_none	Unified full 30-protein MR screen; BH correction computed after merging all prespecified pairs within direction and method.	Not supported
SUD_Consumption	KIR2DL3	KIR2DL3	SUD_Consumption	Weighted median	50	0.259527	0.236402	0.272282	SUD_Consumption__KIR2DL3	KIR2DL3	SUD_Consumption	reverse	1	weak_or_none	Unified full 30-protein MR screen; BH correction computed after merging all prespecified pairs within direction and method.	Not supported
SUD_Consumption	KIR2DL3	KIR2DL3	SUD_Consumption	Simple mode	50	0.0411633	1.86041	0.982437	SUD_Consumption__KIR2DL3	KIR2DL3	SUD_Consumption	reverse	0.992885	weak_or_none	Unified full 30-protein MR screen; BH correction computed after merging all prespecified pairs within direction and method.	Not supported
SUD_Consumption	KIR2DL3	KIR2DL3	SUD_Consumption	Weighted mode	50	0.0411633	2.10001	0.984441	SUD_Consumption__KIR2DL3	KIR2DL3	SUD_Consumption	reverse	0.999374	weak_or_none	Unified full 30-protein MR screen; BH correction computed after merging all prespecified pairs within direction and method.	Not supported
SUD_Problems	KIR2DL3	KIR2DL3	SUD_Problems	Inverse variance weighted	11	0.0750118	0.229944	0.74426	SUD_Problems__KIR2DL3	KIR2DL3	SUD_Problems	reverse	0.990681	weak_or_none	Unified full 30-protein MR screen; BH correction computed after merging all prespecified pairs within direction and method.	Not supported
SUD_Problems	KIR2DL3	KIR2DL3	SUD_Problems	MR Egger	11	-0.114925	0.305564	0.715549	SUD_Problems__KIR2DL3	KIR2DL3	SUD_Problems	reverse	0.996794	weak_or_none	Unified full 30-protein MR screen; BH correction computed after merging all prespecified pairs within direction and method.	Not supported
SUD_Problems	KIR2DL3	KIR2DL3	SUD_Problems	Weighted median	11	0.00890434	0.203754	0.965142	SUD_Problems__KIR2DL3	KIR2DL3	SUD_Problems	reverse	1	weak_or_none	Unified full 30-protein MR screen; BH correction computed after merging all prespecified pairs within direction and method.	Not supported
SUD_Problems	KIR2DL3	KIR2DL3	SUD_Problems	Simple mode	11	-0.621766	0.541427	0.277539	SUD_Problems__KIR2DL3	KIR2DL3	SUD_Problems	reverse	0.992885	weak_or_none	Unified full 30-protein MR screen; BH correction computed after merging all prespecified pairs within direction and method.	Not supported
SUD_Problems	KIR2DL3	KIR2DL3	SUD_Problems	Weighted mode	11	-0.0214638	1.57055	0.989365	SUD_Problems__KIR2DL3	KIR2DL3	SUD_Problems	reverse	0.999374	weak_or_none	Unified full 30-protein MR screen; BH correction computed after merging all prespecified pairs within direction and method.	Not supported
TS	KIR2DL3	KIR2DL3	TS	Wald ratio	1	-0.0743947	0.139406	0.593581	TS__KIR2DL3	KIR2DL3	TS	reverse	0.926476	weak_or_none	Unified full 30-protein MR screen; BH correction computed after merging all prespecified pairs within direction and method.	NOT_APPLICABLE_NO_FORMAL_IVW_CLASSIFIER_ROW
ADHD	PVR	PVR	ADHD	Inverse variance weighted	22	-0.0234355	0.0479052	0.624696	ADHD__PVR	PVR	ADHD	reverse	0.990681	weak_or_none	Unified full 30-protein MR screen; BH correction computed after merging all prespecified pairs within direction and method.	Not supported
ADHD	PVR	PVR	ADHD	MR Egger	22	-0.201516	0.286944	0.490595	ADHD__PVR	PVR	ADHD	reverse	0.996794	weak_or_none	Unified full 30-protein MR screen; BH correction computed after merging all prespecified pairs within direction and method.	Not supported
ADHD	PVR	PVR	ADHD	Weighted median	22	0.0251704	0.0684903	0.713244	ADHD__PVR	PVR	ADHD	reverse	1	weak_or_none	Unified full 30-protein MR screen; BH correction computed after merging all prespecified pairs within direction and method.	Not supported
ADHD	PVR	PVR	ADHD	Simple mode	22	0.0836328	0.137675	0.550056	ADHD__PVR	PVR	ADHD	reverse	0.992885	weak_or_none	Unified full 30-protein MR screen; BH correction computed after merging all prespecified pairs within direction and method.	Not supported
ADHD	PVR	PVR	ADHD	Weighted mode	22	0.0983366	0.139026	0.487142	ADHD__PVR	PVR	ADHD	reverse	0.999374	weak_or_none	Unified full 30-protein MR screen; BH correction computed after merging all prespecified pairs within direction and method.	Not supported
ALZ	PVR	PVR	ALZ	Inverse variance weighted	41	0.220186	0.172792	0.202562	ALZ__PVR	PVR	ALZ	reverse	0.898785	weak_or_none	Unified full 30-protein MR screen; BH correction computed after merging all prespecified pairs within direction and method.	Not supported
ALZ	PVR	PVR	ALZ	MR Egger	41	0.10549	0.303816	0.730295	ALZ__PVR	PVR	ALZ	reverse	0.996794	weak_or_none	Unified full 30-protein MR screen; BH correction computed after merging all prespecified pairs within direction and method.	Not supported
ALZ	PVR	PVR	ALZ	Weighted median	41	0.0540783	0.0351013	0.123406	ALZ__PVR	PVR	ALZ	reverse	1	weak_or_none	Unified full 30-protein MR screen; BH correction computed after merging all prespecified pairs within direction and method.	Not supported
ALZ	PVR	PVR	ALZ	Simple mode	41	0.0268488	0.0625138	0.669874	ALZ__PVR	PVR	ALZ	reverse	0.992885	weak_or_none	Unified full 30-protein MR screen; BH correction computed after merging all prespecified pairs within direction and method.	Not supported
ALZ	PVR	PVR	ALZ	Weighted mode	41	0.0448539	0.123008	0.7173	ALZ__PVR	PVR	ALZ	reverse	0.999374	weak_or_none	Unified full 30-protein MR screen; BH correction computed after merging all prespecified pairs within direction and method.	Not supported
ANX	PVR	PVR	ANX	Inverse variance weighted	29	0.0197282	0.202041	0.922214	ANX__PVR	PVR	ANX	reverse	0.990681	weak_or_none	Unified full 30-protein MR screen; BH correction computed after merging all prespecified pairs within direction and method.	Not supported
ANX	PVR	PVR	ANX	MR Egger	29	0.476336	1.27675	0.712	ANX__PVR	PVR	ANX	reverse	0.996794	weak_or_none	Unified full 30-protein MR screen; BH correction computed after merging all prespecified pairs within direction and method.	Not supported
ANX	PVR	PVR	ANX	Weighted median	29	0.124149	0.283113	0.661013	ANX__PVR	PVR	ANX	reverse	1	weak_or_none	Unified full 30-protein MR screen; BH correction computed after merging all prespecified pairs within direction and method.	Not supported
ANX	PVR	PVR	ANX	Simple mode	29	0.515357	0.572817	0.375959	ANX__PVR	PVR	ANX	reverse	0.992885	weak_or_none	Unified full 30-protein MR screen; BH correction computed after merging all prespecified pairs within direction and method.	Not supported
ANX	PVR	PVR	ANX	Weighted mode	29	0.557989	0.595577	0.356827	ANX__PVR	PVR	ANX	reverse	0.999374	weak_or_none	Unified full 30-protein MR screen; BH correction computed after merging all prespecified pairs within direction and method.	Not supported
ASD	PVR	PVR	ASD	Wald ratio	1	-0.135846	0.164061	0.407656	ASD__PVR	PVR	ASD	reverse	0.918442	weak_or_none	Unified full 30-protein MR screen; BH correction computed after merging all prespecified pairs within direction and method.	NOT_APPLICABLE_NO_FORMAL_IVW_CLASSIFIER_ROW
BIP	PVR	PVR	BIP	Inverse variance weighted	65	0.00228203	0.035196	0.948303	BIP__PVR	PVR	BIP	reverse	0.990681	weak_or_none	Unified full 30-protein MR screen; BH correction computed after merging all prespecified pairs within direction and method.	Not supported
BIP	PVR	PVR	BIP	MR Egger	65	0.295451	0.178228	0.102349	BIP__PVR	PVR	BIP	reverse	0.996794	weak_or_none	Unified full 30-protein MR screen; BH correction computed after merging all prespecified pairs within direction and method.	Not supported
BIP	PVR	PVR	BIP	Weighted median	65	0.0284597	0.0493313	0.564001	BIP__PVR	PVR	BIP	reverse	1	weak_or_none	Unified full 30-protein MR screen; BH correction computed after merging all prespecified pairs within direction and method.	Not supported
BIP	PVR	PVR	BIP	Simple mode	65	0.0190242	0.162799	0.907339	BIP__PVR	PVR	BIP	reverse	0.992885	weak_or_none	Unified full 30-protein MR screen; BH correction computed after merging all prespecified pairs within direction and method.	Not supported
BIP	PVR	PVR	BIP	Weighted mode	65	0.0350968	0.156643	0.823427	BIP__PVR	PVR	BIP	reverse	0.999374	weak_or_none	Unified full 30-protein MR screen; BH correction computed after merging all prespecified pairs within direction and method.	Not supported
ED	PVR	PVR	ED	Inverse variance weighted	3	-0.0159011	0.0977521	0.87078	ED__PVR	PVR	ED	reverse	0.990681	weak_or_none	Unified full 30-protein MR screen; BH correction computed after merging all prespecified pairs within direction and method.	Not supported
ED	PVR	PVR	ED	MR Egger	3	0.495676	0.717604	0.615175	ED__PVR	PVR	ED	reverse	0.996794	weak_or_none	Unified full 30-protein MR screen; BH correction computed after merging all prespecified pairs within direction and method.	Not supported
ED	PVR	PVR	ED	Weighted median	3	-0.0107022	0.120256	0.929086	ED__PVR	PVR	ED	reverse	1	weak_or_none	Unified full 30-protein MR screen; BH correction computed after merging all prespecified pairs within direction and method.	Not supported
ED	PVR	PVR	ED	Simple mode	3	6.07348e-06	0.148097	0.999971	ED__PVR	PVR	ED	reverse	0.999971	weak_or_none	Unified full 30-protein MR screen; BH correction computed after merging all prespecified pairs within direction and method.	Not supported
ED	PVR	PVR	ED	Weighted mode	3	0.0091977	0.147072	0.955822	ED__PVR	PVR	ED	reverse	0.999374	weak_or_none	Unified full 30-protein MR screen; BH correction computed after merging all prespecified pairs within direction and method.	Not supported
PD	PVR	PVR	PD	Inverse variance weighted	31	0.0061533	0.0222743	0.782355	PD__PVR	PVR	PD	reverse	0.990681	weak_or_none	Unified full 30-protein MR screen; BH correction computed after merging all prespecified pairs within direction and method.	Not supported
PD	PVR	PVR	PD	MR Egger	31	-0.00534867	0.0530183	0.920337	PD__PVR	PVR	PD	reverse	0.996794	weak_or_none	Unified full 30-protein MR screen; BH correction computed after merging all prespecified pairs within direction and method.	Not supported
PD	PVR	PVR	PD	Weighted median	31	-0.00791644	0.0327561	0.809029	PD__PVR	PVR	PD	reverse	1	weak_or_none	Unified full 30-protein MR screen; BH correction computed after merging all prespecified pairs within direction and method.	Not supported
PD	PVR	PVR	PD	Simple mode	31	0.0266282	0.0669768	0.69376	PD__PVR	PVR	PD	reverse	0.992885	weak_or_none	Unified full 30-protein MR screen; BH correction computed after merging all prespecified pairs within direction and method.	Not supported
PD	PVR	PVR	PD	Weighted mode	31	-0.0266199	0.0880611	0.764518	PD__PVR	PVR	PD	reverse	0.999374	weak_or_none	Unified full 30-protein MR screen; BH correction computed after merging all prespecified pairs within direction and method.	Not supported
PTSD	PVR	PVR	PTSD	Inverse variance weighted	65	0.173609	0.146696	0.236626	PTSD__PVR	PVR	PTSD	reverse	0.898785	weak_or_none	Unified full 30-protein MR screen; BH correction computed after merging all prespecified pairs within direction and method.	Not supported
PTSD	PVR	PVR	PTSD	MR Egger	65	-0.189301	0.736687	0.798045	PTSD__PVR	PVR	PTSD	reverse	0.996794	weak_or_none	Unified full 30-protein MR screen; BH correction computed after merging all prespecified pairs within direction and method.	Not supported
PTSD	PVR	PVR	PTSD	Weighted median	65	0.156812	0.210824	0.456995	PTSD__PVR	PVR	PTSD	reverse	1	weak_or_none	Unified full 30-protein MR screen; BH correction computed after merging all prespecified pairs within direction and method.	Not supported
PTSD	PVR	PVR	PTSD	Simple mode	65	0.353238	0.534676	0.511203	PTSD__PVR	PVR	PTSD	reverse	0.992885	weak_or_none	Unified full 30-protein MR screen; BH correction computed after merging all prespecified pairs within direction and method.	Not supported
PTSD	PVR	PVR	PTSD	Weighted mode	65	0.353238	0.542562	0.517342	PTSD__PVR	PVR	PTSD	reverse	0.999374	weak_or_none	Unified full 30-protein MR screen; BH correction computed after merging all prespecified pairs within direction and method.	Not supported
SCZ	PVR	PVR	SCZ	Inverse variance weighted	156	0.00598424	0.020723	0.772755	SCZ__PVR	PVR	SCZ	reverse	0.990681	weak_or_none	Unified full 30-protein MR screen; BH correction computed after merging all prespecified pairs within direction and method.	Not supported
SCZ	PVR	PVR	SCZ	MR Egger	156	-0.0352365	0.0838404	0.674866	SCZ__PVR	PVR	SCZ	reverse	0.996794	weak_or_none	Unified full 30-protein MR screen; BH correction computed after merging all prespecified pairs within direction and method.	Not supported
SCZ	PVR	PVR	SCZ	Weighted median	156	-0.0076408	0.0266502	0.774336	SCZ__PVR	PVR	SCZ	reverse	1	weak_or_none	Unified full 30-protein MR screen; BH correction computed after merging all prespecified pairs within direction and method.	Not supported
SCZ	PVR	PVR	SCZ	Simple mode	156	-0.0782328	0.0953677	0.413289	SCZ__PVR	PVR	SCZ	reverse	0.992885	weak_or_none	Unified full 30-protein MR screen; BH correction computed after merging all prespecified pairs within direction and method.	Not supported
SCZ	PVR	PVR	SCZ	Weighted mode	156	-0.0782328	0.110321	0.479304	SCZ__PVR	PVR	SCZ	reverse	0.999374	weak_or_none	Unified full 30-protein MR screen; BH correction computed after merging all prespecified pairs within direction and method.	Not supported
SUD_AtypicalPref	PVR	PVR	SUD_AtypicalPref	Wald ratio	1	-0.277262	0.931103	0.765873	SUD_AtypicalPref__PVR	PVR	SUD_AtypicalPref	reverse	0.926476	weak_or_none	Unified full 30-protein MR screen; BH correction computed after merging all prespecified pairs within direction and method.	NOT_APPLICABLE_NO_FORMAL_IVW_CLASSIFIER_ROW
SUD_BeerPref	PVR	PVR	SUD_BeerPref	Inverse variance weighted	40	0.0498431	0.119589	0.676833	SUD_BeerPref__PVR	PVR	SUD_BeerPref	reverse	0.990681	weak_or_none	Unified full 30-protein MR screen; BH correction computed after merging all prespecified pairs within direction and method.	Not supported
SUD_BeerPref	PVR	PVR	SUD_BeerPref	MR Egger	40	-0.727722	1.19431	0.545934	SUD_BeerPref__PVR	PVR	SUD_BeerPref	reverse	0.996794	weak_or_none	Unified full 30-protein MR screen; BH correction computed after merging all prespecified pairs within direction and method.	Not supported
SUD_BeerPref	PVR	PVR	SUD_BeerPref	Weighted median	40	0.0306168	0.17048	0.857473	SUD_BeerPref__PVR	PVR	SUD_BeerPref	reverse	1	weak_or_none	Unified full 30-protein MR screen; BH correction computed after merging all prespecified pairs within direction and method.	Not supported
SUD_BeerPref	PVR	PVR	SUD_BeerPref	Simple mode	40	-0.302701	0.942543	0.749809	SUD_BeerPref__PVR	PVR	SUD_BeerPref	reverse	0.992885	weak_or_none	Unified full 30-protein MR screen; BH correction computed after merging all prespecified pairs within direction and method.	Not supported
SUD_BeerPref	PVR	PVR	SUD_BeerPref	Weighted mode	40	-0.231912	0.995205	0.816957	SUD_BeerPref__PVR	PVR	SUD_BeerPref	reverse	0.999374	weak_or_none	Unified full 30-protein MR screen; BH correction computed after merging all prespecified pairs within direction and method.	Not supported
SUD_Consumption	PVR	PVR	SUD_Consumption	Inverse variance weighted	50	-0.0755007	0.120472	0.53085	SUD_Consumption__PVR	PVR	SUD_Consumption	reverse	0.990681	weak_or_none	Unified full 30-protein MR screen; BH correction computed after merging all prespecified pairs within direction and method.	Not supported
SUD_Consumption	PVR	PVR	SUD_Consumption	MR Egger	50	-0.0617465	0.230216	0.789686	SUD_Consumption__PVR	PVR	SUD_Consumption	reverse	0.996794	weak_or_none	Unified full 30-protein MR screen; BH correction computed after merging all prespecified pairs within direction and method.	Not supported
SUD_Consumption	PVR	PVR	SUD_Consumption	Weighted median	50	0.0459834	0.160025	0.773844	SUD_Consumption__PVR	PVR	SUD_Consumption	reverse	1	weak_or_none	Unified full 30-protein MR screen; BH correction computed after merging all prespecified pairs within direction and method.	Not supported
SUD_Consumption	PVR	PVR	SUD_Consumption	Simple mode	50	0.0180761	0.94426	0.984805	SUD_Consumption__PVR	PVR	SUD_Consumption	reverse	0.992885	weak_or_none	Unified full 30-protein MR screen; BH correction computed after merging all prespecified pairs within direction and method.	Not supported
SUD_Consumption	PVR	PVR	SUD_Consumption	Weighted mode	50	-0.0164041	1.03355	0.987401	SUD_Consumption__PVR	PVR	SUD_Consumption	reverse	0.999374	weak_or_none	Unified full 30-protein MR screen; BH correction computed after merging all prespecified pairs within direction and method.	Not supported
SUD_Problems	PVR	PVR	SUD_Problems	Inverse variance weighted	12	0.0674727	0.139334	0.628208	SUD_Problems__PVR	PVR	SUD_Problems	reverse	0.990681	weak_or_none	Unified full 30-protein MR screen; BH correction computed after merging all prespecified pairs within direction and method.	Not supported
SUD_Problems	PVR	PVR	SUD_Problems	MR Egger	12	0.151549	0.199026	0.463964	SUD_Problems__PVR	PVR	SUD_Problems	reverse	0.996794	weak_or_none	Unified full 30-protein MR screen; BH correction computed after merging all prespecified pairs within direction and method.	Not supported
SUD_Problems	PVR	PVR	SUD_Problems	Weighted median	12	0.127492	0.165077	0.439926	SUD_Problems__PVR	PVR	SUD_Problems	reverse	1	weak_or_none	Unified full 30-protein MR screen; BH correction computed after merging all prespecified pairs within direction and method.	Not supported
SUD_Problems	PVR	PVR	SUD_Problems	Simple mode	12	0.374581	0.48442	0.455666	SUD_Problems__PVR	PVR	SUD_Problems	reverse	0.992885	weak_or_none	Unified full 30-protein MR screen; BH correction computed after merging all prespecified pairs within direction and method.	Not supported
SUD_Problems	PVR	PVR	SUD_Problems	Weighted mode	12	0.157517	0.917788	0.866847	SUD_Problems__PVR	PVR	SUD_Problems	reverse	0.999374	weak_or_none	Unified full 30-protein MR screen; BH correction computed after merging all prespecified pairs within direction and method.	Not supported
TS	PVR	PVR	TS	Wald ratio	1	0.0683627	0.0924907	0.459828	TS__PVR	PVR	TS	reverse	0.918442	weak_or_none	Unified full 30-protein MR screen; BH correction computed after merging all prespecified pairs within direction and method.	NOT_APPLICABLE_NO_FORMAL_IVW_CLASSIFIER_ROW
ADHD	FCAR	FCAR	ADHD	Inverse variance weighted	22	-0.149685	0.0955343	0.117156	ADHD__FCAR	FCAR	ADHD	reverse	0.898785	weak_or_none	Unified full 30-protein MR screen; BH correction computed after merging all prespecified pairs within direction and method.	Not supported
ADHD	FCAR	FCAR	ADHD	MR Egger	22	-0.262879	0.597174	0.66451	ADHD__FCAR	FCAR	ADHD	reverse	0.996794	weak_or_none	Unified full 30-protein MR screen; BH correction computed after merging all prespecified pairs within direction and method.	Not supported
ADHD	FCAR	FCAR	ADHD	Weighted median	22	-0.0862648	0.11194	0.440923	ADHD__FCAR	FCAR	ADHD	reverse	1	weak_or_none	Unified full 30-protein MR screen; BH correction computed after merging all prespecified pairs within direction and method.	Not supported
ADHD	FCAR	FCAR	ADHD	Simple mode	22	-0.0577638	0.303687	0.850973	ADHD__FCAR	FCAR	ADHD	reverse	0.992885	weak_or_none	Unified full 30-protein MR screen; BH correction computed after merging all prespecified pairs within direction and method.	Not supported
ADHD	FCAR	FCAR	ADHD	Weighted mode	22	-0.0698329	0.30829	0.82299	ADHD__FCAR	FCAR	ADHD	reverse	0.999374	weak_or_none	Unified full 30-protein MR screen; BH correction computed after merging all prespecified pairs within direction and method.	Not supported
ALZ	FCAR	FCAR	ALZ	Inverse variance weighted	40	0.0246282	0.0332582	0.458989	ALZ__FCAR	FCAR	ALZ	reverse	0.975633	weak_or_none	Unified full 30-protein MR screen; BH correction computed after merging all prespecified pairs within direction and method.	Not supported
ALZ	FCAR	FCAR	ALZ	MR Egger	40	0.0169057	0.0587427	0.77507	ALZ__FCAR	FCAR	ALZ	reverse	0.996794	weak_or_none	Unified full 30-protein MR screen; BH correction computed after merging all prespecified pairs within direction and method.	Not supported
ALZ	FCAR	FCAR	ALZ	Weighted median	40	0.0149413	0.0494083	0.762343	ALZ__FCAR	FCAR	ALZ	reverse	1	weak_or_none	Unified full 30-protein MR screen; BH correction computed after merging all prespecified pairs within direction and method.	Not supported
ALZ	FCAR	FCAR	ALZ	Simple mode	40	-0.0064649	0.230858	0.977802	ALZ__FCAR	FCAR	ALZ	reverse	0.992885	weak_or_none	Unified full 30-protein MR screen; BH correction computed after merging all prespecified pairs within direction and method.	Not supported
ALZ	FCAR	FCAR	ALZ	Weighted mode	40	-0.0697875	0.273305	0.799798	ALZ__FCAR	FCAR	ALZ	reverse	0.999374	weak_or_none	Unified full 30-protein MR screen; BH correction computed after merging all prespecified pairs within direction and method.	Not supported
ANX	FCAR	FCAR	ANX	Inverse variance weighted	29	0.397963	0.318854	0.211994	ANX__FCAR	FCAR	ANX	reverse	0.898785	weak_or_none	Unified full 30-protein MR screen; BH correction computed after merging all prespecified pairs within direction and method.	Not supported
ANX	FCAR	FCAR	ANX	MR Egger	29	2.61807	2.08273	0.219506	ANX__FCAR	FCAR	ANX	reverse	0.996794	weak_or_none	Unified full 30-protein MR screen; BH correction computed after merging all prespecified pairs within direction and method.	Not supported
ANX	FCAR	FCAR	ANX	Weighted median	29	0.552602	0.465993	0.235679	ANX__FCAR	FCAR	ANX	reverse	1	weak_or_none	Unified full 30-protein MR screen; BH correction computed after merging all prespecified pairs within direction and method.	Not supported
ANX	FCAR	FCAR	ANX	Simple mode	29	0.831664	0.99831	0.411855	ANX__FCAR	FCAR	ANX	reverse	0.992885	weak_or_none	Unified full 30-protein MR screen; BH correction computed after merging all prespecified pairs within direction and method.	Not supported
ANX	FCAR	FCAR	ANX	Weighted mode	29	0.946381	1.04698	0.373754	ANX__FCAR	FCAR	ANX	reverse	0.999374	weak_or_none	Unified full 30-protein MR screen; BH correction computed after merging all prespecified pairs within direction and method.	Not supported
ASD	FCAR	FCAR	ASD	Wald ratio	1	-0.160926	0.257063	0.531304	ASD__FCAR	FCAR	ASD	reverse	0.926476	weak_or_none	Unified full 30-protein MR screen; BH correction computed after merging all prespecified pairs within direction and method.	NOT_APPLICABLE_NO_FORMAL_IVW_CLASSIFIER_ROW
BIP	FCAR	FCAR	BIP	Inverse variance weighted	65	0.0908035	0.0556656	0.102842	BIP__FCAR	FCAR	BIP	reverse	0.898785	weak_or_none	Unified full 30-protein MR screen; BH correction computed after merging all prespecified pairs within direction and method.	Not supported
BIP	FCAR	FCAR	BIP	MR Egger	65	0.219847	0.291827	0.454046	BIP__FCAR	FCAR	BIP	reverse	0.996794	weak_or_none	Unified full 30-protein MR screen; BH correction computed after merging all prespecified pairs within direction and method.	Not supported
BIP	FCAR	FCAR	BIP	Weighted median	65	0.1201	0.0762128	0.115061	BIP__FCAR	FCAR	BIP	reverse	1	weak_or_none	Unified full 30-protein MR screen; BH correction computed after merging all prespecified pairs within direction and method.	Not supported
BIP	FCAR	FCAR	BIP	Simple mode	65	0.0909852	0.205861	0.659998	BIP__FCAR	FCAR	BIP	reverse	0.992885	weak_or_none	Unified full 30-protein MR screen; BH correction computed after merging all prespecified pairs within direction and method.	Not supported
BIP	FCAR	FCAR	BIP	Weighted mode	65	0.167568	0.222418	0.453977	BIP__FCAR	FCAR	BIP	reverse	0.999374	weak_or_none	Unified full 30-protein MR screen; BH correction computed after merging all prespecified pairs within direction and method.	Not supported
ED	FCAR	FCAR	ED	Inverse variance weighted	3	0.0447407	0.152483	0.769206	ED__FCAR	FCAR	ED	reverse	0.990681	weak_or_none	Unified full 30-protein MR screen; BH correction computed after merging all prespecified pairs within direction and method.	Not supported
ED	FCAR	FCAR	ED	MR Egger	3	-0.0744995	1.30939	0.963818	ED__FCAR	FCAR	ED	reverse	0.996794	weak_or_none	Unified full 30-protein MR screen; BH correction computed after merging all prespecified pairs within direction and method.	Not supported
ED	FCAR	FCAR	ED	Weighted median	3	-0.026124	0.200122	0.896139	ED__FCAR	FCAR	ED	reverse	1	weak_or_none	Unified full 30-protein MR screen; BH correction computed after merging all prespecified pairs within direction and method.	Not supported
ED	FCAR	FCAR	ED	Simple mode	3	-0.0862136	0.224248	0.737669	ED__FCAR	FCAR	ED	reverse	0.992885	weak_or_none	Unified full 30-protein MR screen; BH correction computed after merging all prespecified pairs within direction and method.	Not supported
ED	FCAR	FCAR	ED	Weighted mode	3	-0.0823047	0.225529	0.750133	ED__FCAR	FCAR	ED	reverse	0.999374	weak_or_none	Unified full 30-protein MR screen; BH correction computed after merging all prespecified pairs within direction and method.	Not supported
PD	FCAR	FCAR	PD	Inverse variance weighted	31	0.0219637	0.0457053	0.630836	PD__FCAR	FCAR	PD	reverse	0.990681	weak_or_none	Unified full 30-protein MR screen; BH correction computed after merging all prespecified pairs within direction and method.	Not supported
PD	FCAR	FCAR	PD	MR Egger	31	-0.0282913	0.116085	0.80917	PD__FCAR	FCAR	PD	reverse	0.996794	weak_or_none	Unified full 30-protein MR screen; BH correction computed after merging all prespecified pairs within direction and method.	Not supported
PD	FCAR	FCAR	PD	Weighted median	31	0.0103644	0.0612599	0.86565	PD__FCAR	FCAR	PD	reverse	1	weak_or_none	Unified full 30-protein MR screen; BH correction computed after merging all prespecified pairs within direction and method.	Not supported
PD	FCAR	FCAR	PD	Simple mode	31	-0.0518571	0.121362	0.672217	PD__FCAR	FCAR	PD	reverse	0.992885	weak_or_none	Unified full 30-protein MR screen; BH correction computed after merging all prespecified pairs within direction and method.	Not supported
PD	FCAR	FCAR	PD	Weighted mode	31	-0.0197953	0.184706	0.915366	PD__FCAR	FCAR	PD	reverse	0.999374	weak_or_none	Unified full 30-protein MR screen; BH correction computed after merging all prespecified pairs within direction and method.	Not supported
PTSD	FCAR	FCAR	PTSD	Inverse variance weighted	65	-0.104684	0.229851	0.648791	PTSD__FCAR	FCAR	PTSD	reverse	0.990681	weak_or_none	Unified full 30-protein MR screen; BH correction computed after merging all prespecified pairs within direction and method.	Not supported
PTSD	FCAR	FCAR	PTSD	MR Egger	65	-2.94492	1.1664	0.0141071	PTSD__FCAR	FCAR	PTSD	reverse	0.996794	suggestive_nominal	Unified full 30-protein MR screen; BH correction computed after merging all prespecified pairs within direction and method.	Not supported
PTSD	FCAR	FCAR	PTSD	Weighted median	65	-0.0929669	0.324356	0.774403	PTSD__FCAR	FCAR	PTSD	reverse	1	weak_or_none	Unified full 30-protein MR screen; BH correction computed after merging all prespecified pairs within direction and method.	Not supported
PTSD	FCAR	FCAR	PTSD	Simple mode	65	-0.179238	0.82546	0.828792	PTSD__FCAR	FCAR	PTSD	reverse	0.992885	weak_or_none	Unified full 30-protein MR screen; BH correction computed after merging all prespecified pairs within direction and method.	Not supported
PTSD	FCAR	FCAR	PTSD	Weighted mode	65	-0.284155	0.838291	0.735743	PTSD__FCAR	FCAR	PTSD	reverse	0.999374	weak_or_none	Unified full 30-protein MR screen; BH correction computed after merging all prespecified pairs within direction and method.	Not supported
SCZ	FCAR	FCAR	SCZ	Inverse variance weighted	156	0.00662042	0.0289211	0.818937	SCZ__FCAR	FCAR	SCZ	reverse	0.990681	weak_or_none	Unified full 30-protein MR screen; BH correction computed after merging all prespecified pairs within direction and method.	Not supported
SCZ	FCAR	FCAR	SCZ	MR Egger	156	0.187573	0.119705	0.119175	SCZ__FCAR	FCAR	SCZ	reverse	0.996794	weak_or_none	Unified full 30-protein MR screen; BH correction computed after merging all prespecified pairs within direction and method.	Not supported
SCZ	FCAR	FCAR	SCZ	Weighted median	156	0.0346413	0.042645	0.416609	SCZ__FCAR	FCAR	SCZ	reverse	1	weak_or_none	Unified full 30-protein MR screen; BH correction computed after merging all prespecified pairs within direction and method.	Not supported
SCZ	FCAR	FCAR	SCZ	Simple mode	156	0.0379274	0.14162	0.789201	SCZ__FCAR	FCAR	SCZ	reverse	0.992885	weak_or_none	Unified full 30-protein MR screen; BH correction computed after merging all prespecified pairs within direction and method.	Not supported
SCZ	FCAR	FCAR	SCZ	Weighted mode	156	0.0828622	0.15263	0.587982	SCZ__FCAR	FCAR	SCZ	reverse	0.999374	weak_or_none	Unified full 30-protein MR screen; BH correction computed after merging all prespecified pairs within direction and method.	Not supported
SUD_AtypicalPref	FCAR	FCAR	SUD_AtypicalPref	Wald ratio	1	0.546247	1.4939	0.714626	SUD_AtypicalPref__FCAR	FCAR	SUD_AtypicalPref	reverse	0.926476	weak_or_none	Unified full 30-protein MR screen; BH correction computed after merging all prespecified pairs within direction and method.	NOT_APPLICABLE_NO_FORMAL_IVW_CLASSIFIER_ROW
SUD_BeerPref	FCAR	FCAR	SUD_BeerPref	Inverse variance weighted	39	-0.203312	0.184637	0.270834	SUD_BeerPref__FCAR	FCAR	SUD_BeerPref	reverse	0.898785	weak_or_none	Unified full 30-protein MR screen; BH correction computed after merging all prespecified pairs within direction and method.	Not supported
SUD_BeerPref	FCAR	FCAR	SUD_BeerPref	MR Egger	39	0.875524	1.8566	0.640001	SUD_BeerPref__FCAR	FCAR	SUD_BeerPref	reverse	0.996794	weak_or_none	Unified full 30-protein MR screen; BH correction computed after merging all prespecified pairs within direction and method.	Not supported
SUD_BeerPref	FCAR	FCAR	SUD_BeerPref	Weighted median	39	-0.0160051	0.252885	0.949536	SUD_BeerPref__FCAR	FCAR	SUD_BeerPref	reverse	1	weak_or_none	Unified full 30-protein MR screen; BH correction computed after merging all prespecified pairs within direction and method.	Not supported
SUD_BeerPref	FCAR	FCAR	SUD_BeerPref	Simple mode	39	0.0726358	0.561517	0.897758	SUD_BeerPref__FCAR	FCAR	SUD_BeerPref	reverse	0.992885	weak_or_none	Unified full 30-protein MR screen; BH correction computed after merging all prespecified pairs within direction and method.	Not supported
SUD_BeerPref	FCAR	FCAR	SUD_BeerPref	Weighted mode	39	0.171828	0.589574	0.772296	SUD_BeerPref__FCAR	FCAR	SUD_BeerPref	reverse	0.999374	weak_or_none	Unified full 30-protein MR screen; BH correction computed after merging all prespecified pairs within direction and method.	Not supported
SUD_Consumption	FCAR	FCAR	SUD_Consumption	Inverse variance weighted	50	0.0174532	0.155496	0.910631	SUD_Consumption__FCAR	FCAR	SUD_Consumption	reverse	0.990681	weak_or_none	Unified full 30-protein MR screen; BH correction computed after merging all prespecified pairs within direction and method.	Not supported
SUD_Consumption	FCAR	FCAR	SUD_Consumption	MR Egger	50	0.15323	0.262704	0.562437	SUD_Consumption__FCAR	FCAR	SUD_Consumption	reverse	0.996794	weak_or_none	Unified full 30-protein MR screen; BH correction computed after merging all prespecified pairs within direction and method.	Not supported
SUD_Consumption	FCAR	FCAR	SUD_Consumption	Weighted median	50	0.142371	0.235261	0.545071	SUD_Consumption__FCAR	FCAR	SUD_Consumption	reverse	1	weak_or_none	Unified full 30-protein MR screen; BH correction computed after merging all prespecified pairs within direction and method.	Not supported
SUD_Consumption	FCAR	FCAR	SUD_Consumption	Simple mode	50	0.260718	1.43679	0.856756	SUD_Consumption__FCAR	FCAR	SUD_Consumption	reverse	0.992885	weak_or_none	Unified full 30-protein MR screen; BH correction computed after merging all prespecified pairs within direction and method.	Not supported
SUD_Consumption	FCAR	FCAR	SUD_Consumption	Weighted mode	50	0.0602254	1.854	0.974218	SUD_Consumption__FCAR	FCAR	SUD_Consumption	reverse	0.999374	weak_or_none	Unified full 30-protein MR screen; BH correction computed after merging all prespecified pairs within direction and method.	Not supported
SUD_Problems	FCAR	FCAR	SUD_Problems	Inverse variance weighted	11	0.135106	0.201722	0.503008	SUD_Problems__FCAR	FCAR	SUD_Problems	reverse	0.982205	weak_or_none	Unified full 30-protein MR screen; BH correction computed after merging all prespecified pairs within direction and method.	Not supported
SUD_Problems	FCAR	FCAR	SUD_Problems	MR Egger	11	0.086683	0.280177	0.764071	SUD_Problems__FCAR	FCAR	SUD_Problems	reverse	0.996794	weak_or_none	Unified full 30-protein MR screen; BH correction computed after merging all prespecified pairs within direction and method.	Not supported
SUD_Problems	FCAR	FCAR	SUD_Problems	Weighted median	11	0.104516	0.209106	0.6172	SUD_Problems__FCAR	FCAR	SUD_Problems	reverse	1	weak_or_none	Unified full 30-protein MR screen; BH correction computed after merging all prespecified pairs within direction and method.	Not supported
SUD_Problems	FCAR	FCAR	SUD_Problems	Simple mode	11	0.938782	0.550459	0.118923	SUD_Problems__FCAR	FCAR	SUD_Problems	reverse	0.992885	weak_or_none	Unified full 30-protein MR screen; BH correction computed after merging all prespecified pairs within direction and method.	Not supported
SUD_Problems	FCAR	FCAR	SUD_Problems	Weighted mode	11	0.100085	1.62202	0.952015	SUD_Problems__FCAR	FCAR	SUD_Problems	reverse	0.999374	weak_or_none	Unified full 30-protein MR screen; BH correction computed after merging all prespecified pairs within direction and method.	Not supported
TS	FCAR	FCAR	TS	Wald ratio	1	0.131364	0.140747	0.350648	TS__FCAR	FCAR	TS	reverse	0.901666	weak_or_none	Unified full 30-protein MR screen; BH correction computed after merging all prespecified pairs within direction and method.	NOT_APPLICABLE_NO_FORMAL_IVW_CLASSIFIER_ROW
ADHD	PRTG	PRTG	ADHD	Inverse variance weighted	22	-0.0267822	0.0579733	0.644099	ADHD__PRTG	PRTG	ADHD	reverse	0.990681	weak_or_none	Unified full 30-protein MR screen; BH correction computed after merging all prespecified pairs within direction and method.	Not supported
ADHD	PRTG	PRTG	ADHD	MR Egger	22	-0.385342	0.345677	0.278176	ADHD__PRTG	PRTG	ADHD	reverse	0.996794	weak_or_none	Unified full 30-protein MR screen; BH correction computed after merging all prespecified pairs within direction and method.	Not supported
ADHD	PRTG	PRTG	ADHD	Weighted median	22	-0.051873	0.0677641	0.443977	ADHD__PRTG	PRTG	ADHD	reverse	1	weak_or_none	Unified full 30-protein MR screen; BH correction computed after merging all prespecified pairs within direction and method.	Not supported
ADHD	PRTG	PRTG	ADHD	Simple mode	22	-0.142375	0.16158	0.388212	ADHD__PRTG	PRTG	ADHD	reverse	0.992885	weak_or_none	Unified full 30-protein MR screen; BH correction computed after merging all prespecified pairs within direction and method.	Not supported
ADHD	PRTG	PRTG	ADHD	Weighted mode	22	-0.101783	0.161431	0.535166	ADHD__PRTG	PRTG	ADHD	reverse	0.999374	weak_or_none	Unified full 30-protein MR screen; BH correction computed after merging all prespecified pairs within direction and method.	Not supported
ALZ	PRTG	PRTG	ALZ	Inverse variance weighted	41	0.0280914	0.0205365	0.17135	ALZ__PRTG	PRTG	ALZ	reverse	0.898785	weak_or_none	Unified full 30-protein MR screen; BH correction computed after merging all prespecified pairs within direction and method.	Not supported
ALZ	PRTG	PRTG	ALZ	MR Egger	41	0.00155909	0.0357958	0.965481	ALZ__PRTG	PRTG	ALZ	reverse	0.996794	weak_or_none	Unified full 30-protein MR screen; BH correction computed after merging all prespecified pairs within direction and method.	Not supported
ALZ	PRTG	PRTG	ALZ	Weighted median	41	0.0217166	0.0321114	0.498858	ALZ__PRTG	PRTG	ALZ	reverse	1	weak_or_none	Unified full 30-protein MR screen; BH correction computed after merging all prespecified pairs within direction and method.	Not supported
ALZ	PRTG	PRTG	ALZ	Simple mode	41	0.0374216	0.0504158	0.462267	ALZ__PRTG	PRTG	ALZ	reverse	0.992885	weak_or_none	Unified full 30-protein MR screen; BH correction computed after merging all prespecified pairs within direction and method.	Not supported
ALZ	PRTG	PRTG	ALZ	Weighted mode	41	0.0326255	0.102326	0.751508	ALZ__PRTG	PRTG	ALZ	reverse	0.999374	weak_or_none	Unified full 30-protein MR screen; BH correction computed after merging all prespecified pairs within direction and method.	Not supported
ANX	PRTG	PRTG	ANX	Inverse variance weighted	29	0.0516438	0.218124	0.81284	ANX__PRTG	PRTG	ANX	reverse	0.990681	weak_or_none	Unified full 30-protein MR screen; BH correction computed after merging all prespecified pairs within direction and method.	Not supported
ANX	PRTG	PRTG	ANX	MR Egger	29	-0.127751	1.38669	0.927278	ANX__PRTG	PRTG	ANX	reverse	0.996794	weak_or_none	Unified full 30-protein MR screen; BH correction computed after merging all prespecified pairs within direction and method.	Not supported
ANX	PRTG	PRTG	ANX	Weighted median	29	-0.248846	0.301475	0.409128	ANX__PRTG	PRTG	ANX	reverse	1	weak_or_none	Unified full 30-protein MR screen; BH correction computed after merging all prespecified pairs within direction and method.	Not supported
ANX	PRTG	PRTG	ANX	Simple mode	29	-0.692883	0.67513	0.313537	ANX__PRTG	PRTG	ANX	reverse	0.992885	weak_or_none	Unified full 30-protein MR screen; BH correction computed after merging all prespecified pairs within direction and method.	Not supported
ANX	PRTG	PRTG	ANX	Weighted mode	29	-0.677418	0.681921	0.329024	ANX__PRTG	PRTG	ANX	reverse	0.999374	weak_or_none	Unified full 30-protein MR screen; BH correction computed after merging all prespecified pairs within direction and method.	Not supported
ASD	PRTG	PRTG	ASD	Wald ratio	1	0.233029	0.159881	0.144974	ASD__PRTG	PRTG	ASD	reverse	0.89846	weak_or_none	Unified full 30-protein MR screen; BH correction computed after merging all prespecified pairs within direction and method.	NOT_APPLICABLE_NO_FORMAL_IVW_CLASSIFIER_ROW
BIP	PRTG	PRTG	BIP	Inverse variance weighted	65	-0.0480973	0.0355473	0.17604	BIP__PRTG	PRTG	BIP	reverse	0.898785	weak_or_none	Unified full 30-protein MR screen; BH correction computed after merging all prespecified pairs within direction and method.	Not supported
BIP	PRTG	PRTG	BIP	MR Egger	65	0.0157187	0.181543	0.931277	BIP__PRTG	PRTG	BIP	reverse	0.996794	weak_or_none	Unified full 30-protein MR screen; BH correction computed after merging all prespecified pairs within direction and method.	Not supported
BIP	PRTG	PRTG	BIP	Weighted median	65	-0.0792258	0.050727	0.118334	BIP__PRTG	PRTG	BIP	reverse	1	weak_or_none	Unified full 30-protein MR screen; BH correction computed after merging all prespecified pairs within direction and method.	Not supported
BIP	PRTG	PRTG	BIP	Simple mode	65	-0.0882757	0.124656	0.481421	BIP__PRTG	PRTG	BIP	reverse	0.992885	weak_or_none	Unified full 30-protein MR screen; BH correction computed after merging all prespecified pairs within direction and method.	Not supported
BIP	PRTG	PRTG	BIP	Weighted mode	65	-0.0687134	0.136069	0.615302	BIP__PRTG	PRTG	BIP	reverse	0.999374	weak_or_none	Unified full 30-protein MR screen; BH correction computed after merging all prespecified pairs within direction and method.	Not supported
ED	PRTG	PRTG	ED	Inverse variance weighted	3	0.072902	0.127478	0.567404	ED__PRTG	PRTG	ED	reverse	0.990681	weak_or_none	Unified full 30-protein MR screen; BH correction computed after merging all prespecified pairs within direction and method.	Not supported
ED	PRTG	PRTG	ED	MR Egger	3	-1.24737	0.72473	0.335076	ED__PRTG	PRTG	ED	reverse	0.996794	weak_or_none	Unified full 30-protein MR screen; BH correction computed after merging all prespecified pairs within direction and method.	Not supported
ED	PRTG	PRTG	ED	Weighted median	3	0.142461	0.136224	0.295664	ED__PRTG	PRTG	ED	reverse	1	weak_or_none	Unified full 30-protein MR screen; BH correction computed after merging all prespecified pairs within direction and method.	Not supported
ED	PRTG	PRTG	ED	Simple mode	3	0.202593	0.175294	0.367204	ED__PRTG	PRTG	ED	reverse	0.992885	weak_or_none	Unified full 30-protein MR screen; BH correction computed after merging all prespecified pairs within direction and method.	Not supported
ED	PRTG	PRTG	ED	Weighted mode	3	0.198882	0.173551	0.37043	ED__PRTG	PRTG	ED	reverse	0.999374	weak_or_none	Unified full 30-protein MR screen; BH correction computed after merging all prespecified pairs within direction and method.	Not supported
PD	PRTG	PRTG	PD	Inverse variance weighted	31	-0.0187953	0.0267732	0.482666	PD__PRTG	PRTG	PD	reverse	0.975633	weak_or_none	Unified full 30-protein MR screen; BH correction computed after merging all prespecified pairs within direction and method.	Not supported
PD	PRTG	PRTG	PD	MR Egger	31	-0.135765	0.0603296	0.0321795	PD__PRTG	PRTG	PD	reverse	0.996794	suggestive_nominal	Unified full 30-protein MR screen; BH correction computed after merging all prespecified pairs within direction and method.	Not supported
PD	PRTG	PRTG	PD	Weighted median	31	-0.0147307	0.035124	0.67493	PD__PRTG	PRTG	PD	reverse	1	weak_or_none	Unified full 30-protein MR screen; BH correction computed after merging all prespecified pairs within direction and method.	Not supported
PD	PRTG	PRTG	PD	Simple mode	31	0.0126771	0.0715747	0.860607	PD__PRTG	PRTG	PD	reverse	0.992885	weak_or_none	Unified full 30-protein MR screen; BH correction computed after merging all prespecified pairs within direction and method.	Not supported
PD	PRTG	PRTG	PD	Weighted mode	31	-0.027348	0.102782	0.791999	PD__PRTG	PRTG	PD	reverse	0.999374	weak_or_none	Unified full 30-protein MR screen; BH correction computed after merging all prespecified pairs within direction and method.	Not supported
PTSD	PRTG	PRTG	PTSD	Inverse variance weighted	65	-0.293962	0.164604	0.0741192	PTSD__PRTG	PRTG	PTSD	reverse	0.898785	weak_or_none	Unified full 30-protein MR screen; BH correction computed after merging all prespecified pairs within direction and method.	Not supported
PTSD	PRTG	PRTG	PTSD	MR Egger	65	-0.391487	0.838773	0.642297	PTSD__PRTG	PRTG	PTSD	reverse	0.996794	weak_or_none	Unified full 30-protein MR screen; BH correction computed after merging all prespecified pairs within direction and method.	Not supported
PTSD	PRTG	PRTG	PTSD	Weighted median	65	-0.312072	0.218184	0.152626	PTSD__PRTG	PRTG	PTSD	reverse	1	weak_or_none	Unified full 30-protein MR screen; BH correction computed after merging all prespecified pairs within direction and method.	Not supported
PTSD	PRTG	PRTG	PTSD	Simple mode	65	-0.0849966	0.570359	0.882004	PTSD__PRTG	PRTG	PTSD	reverse	0.992885	weak_or_none	Unified full 30-protein MR screen; BH correction computed after merging all prespecified pairs within direction and method.	Not supported
PTSD	PRTG	PRTG	PTSD	Weighted mode	65	-0.0100463	0.575529	0.986127	PTSD__PRTG	PRTG	PTSD	reverse	0.999374	weak_or_none	Unified full 30-protein MR screen; BH correction computed after merging all prespecified pairs within direction and method.	Not supported
SCZ	PRTG	PRTG	SCZ	Inverse variance weighted	156	0.000318552	0.0204915	0.987597	SCZ__PRTG	PRTG	SCZ	reverse	0.992468	weak_or_none	Unified full 30-protein MR screen; BH correction computed after merging all prespecified pairs within direction and method.	Not supported
SCZ	PRTG	PRTG	SCZ	MR Egger	156	0.102768	0.0820826	0.212466	SCZ__PRTG	PRTG	SCZ	reverse	0.996794	weak_or_none	Unified full 30-protein MR screen; BH correction computed after merging all prespecified pairs within direction and method.	Not supported
SCZ	PRTG	PRTG	SCZ	Weighted median	156	0	0.0280884	1	SCZ__PRTG	PRTG	SCZ	reverse	1	weak_or_none	Unified full 30-protein MR screen; BH correction computed after merging all prespecified pairs within direction and method.	Not supported
SCZ	PRTG	PRTG	SCZ	Simple mode	156	-0.201593	0.123869	0.105668	SCZ__PRTG	PRTG	SCZ	reverse	0.992885	weak_or_none	Unified full 30-protein MR screen; BH correction computed after merging all prespecified pairs within direction and method.	Not supported
SCZ	PRTG	PRTG	SCZ	Weighted mode	156	0.155163	0.139327	0.267146	SCZ__PRTG	PRTG	SCZ	reverse	0.999374	weak_or_none	Unified full 30-protein MR screen; BH correction computed after merging all prespecified pairs within direction and method.	Not supported
SUD_AtypicalPref	PRTG	PRTG	SUD_AtypicalPref	Wald ratio	1	0.550385	0.906274	0.543648	SUD_AtypicalPref__PRTG	PRTG	SUD_AtypicalPref	reverse	0.926476	weak_or_none	Unified full 30-protein MR screen; BH correction computed after merging all prespecified pairs within direction and method.	NOT_APPLICABLE_NO_FORMAL_IVW_CLASSIFIER_ROW
SUD_BeerPref	PRTG	PRTG	SUD_BeerPref	Inverse variance weighted	40	-0.151709	0.131887	0.250021	SUD_BeerPref__PRTG	PRTG	SUD_BeerPref	reverse	0.898785	weak_or_none	Unified full 30-protein MR screen; BH correction computed after merging all prespecified pairs within direction and method.	Not supported
SUD_BeerPref	PRTG	PRTG	SUD_BeerPref	MR Egger	40	0.717661	1.31674	0.588918	SUD_BeerPref__PRTG	PRTG	SUD_BeerPref	reverse	0.996794	weak_or_none	Unified full 30-protein MR screen; BH correction computed after merging all prespecified pairs within direction and method.	Not supported
SUD_BeerPref	PRTG	PRTG	SUD_BeerPref	Weighted median	40	-0.102308	0.165889	0.537415	SUD_BeerPref__PRTG	PRTG	SUD_BeerPref	reverse	1	weak_or_none	Unified full 30-protein MR screen; BH correction computed after merging all prespecified pairs within direction and method.	Not supported
SUD_BeerPref	PRTG	PRTG	SUD_BeerPref	Simple mode	40	0.0485795	0.926235	0.958439	SUD_BeerPref__PRTG	PRTG	SUD_BeerPref	reverse	0.992885	weak_or_none	Unified full 30-protein MR screen; BH correction computed after merging all prespecified pairs within direction and method.	Not supported
SUD_BeerPref	PRTG	PRTG	SUD_BeerPref	Weighted mode	40	0.0277065	0.90236	0.975662	SUD_BeerPref__PRTG	PRTG	SUD_BeerPref	reverse	0.999374	weak_or_none	Unified full 30-protein MR screen; BH correction computed after merging all prespecified pairs within direction and method.	Not supported
SUD_Consumption	PRTG	PRTG	SUD_Consumption	Inverse variance weighted	50	-0.0181054	0.0997995	0.856039	SUD_Consumption__PRTG	PRTG	SUD_Consumption	reverse	0.990681	weak_or_none	Unified full 30-protein MR screen; BH correction computed after merging all prespecified pairs within direction and method.	Not supported
SUD_Consumption	PRTG	PRTG	SUD_Consumption	MR Egger	50	-0.127817	0.191317	0.507277	SUD_Consumption__PRTG	PRTG	SUD_Consumption	reverse	0.996794	weak_or_none	Unified full 30-protein MR screen; BH correction computed after merging all prespecified pairs within direction and method.	Not supported
SUD_Consumption	PRTG	PRTG	SUD_Consumption	Weighted median	50	-0.0933267	0.161737	0.563922	SUD_Consumption__PRTG	PRTG	SUD_Consumption	reverse	1	weak_or_none	Unified full 30-protein MR screen; BH correction computed after merging all prespecified pairs within direction and method.	Not supported
SUD_Consumption	PRTG	PRTG	SUD_Consumption	Simple mode	50	-0.173481	0.765924	0.821756	SUD_Consumption__PRTG	PRTG	SUD_Consumption	reverse	0.992885	weak_or_none	Unified full 30-protein MR screen; BH correction computed after merging all prespecified pairs within direction and method.	Not supported
SUD_Consumption	PRTG	PRTG	SUD_Consumption	Weighted mode	50	-0.161511	0.878983	0.85497	SUD_Consumption__PRTG	PRTG	SUD_Consumption	reverse	0.999374	weak_or_none	Unified full 30-protein MR screen; BH correction computed after merging all prespecified pairs within direction and method.	Not supported
SUD_Problems	PRTG	PRTG	SUD_Problems	Inverse variance weighted	12	-0.0923745	0.178966	0.605744	SUD_Problems__PRTG	PRTG	SUD_Problems	reverse	0.990681	weak_or_none	Unified full 30-protein MR screen; BH correction computed after merging all prespecified pairs within direction and method.	Not supported
SUD_Problems	PRTG	PRTG	SUD_Problems	MR Egger	12	-0.0413217	0.265976	0.87963	SUD_Problems__PRTG	PRTG	SUD_Problems	reverse	0.996794	weak_or_none	Unified full 30-protein MR screen; BH correction computed after merging all prespecified pairs within direction and method.	Not supported
SUD_Problems	PRTG	PRTG	SUD_Problems	Weighted median	12	-0.0419025	0.168234	0.803305	SUD_Problems__PRTG	PRTG	SUD_Problems	reverse	1	weak_or_none	Unified full 30-protein MR screen; BH correction computed after merging all prespecified pairs within direction and method.	Not supported
SUD_Problems	PRTG	PRTG	SUD_Problems	Simple mode	12	0.112129	0.514874	0.831588	SUD_Problems__PRTG	PRTG	SUD_Problems	reverse	0.992885	weak_or_none	Unified full 30-protein MR screen; BH correction computed after merging all prespecified pairs within direction and method.	Not supported
SUD_Problems	PRTG	PRTG	SUD_Problems	Weighted mode	12	-0.0233835	0.982725	0.981443	SUD_Problems__PRTG	PRTG	SUD_Problems	reverse	0.999374	weak_or_none	Unified full 30-protein MR screen; BH correction computed after merging all prespecified pairs within direction and method.	Not supported
TS	PRTG	PRTG	TS	Wald ratio	1	0.018096	0.09048	0.841481	TS__PRTG	PRTG	TS	reverse	0.926476	weak_or_none	Unified full 30-protein MR screen; BH correction computed after merging all prespecified pairs within direction and method.	NOT_APPLICABLE_NO_FORMAL_IVW_CLASSIFIER_ROW
ADHD	LAIR2	LAIR2	ADHD	Inverse variance weighted	22	0.0345117	0.0470711	0.463447	ADHD__LAIR2	LAIR2	ADHD	reverse	0.975633	weak_or_none	Unified full 30-protein MR screen; BH correction computed after merging all prespecified pairs within direction and method.	Not supported
ADHD	LAIR2	LAIR2	ADHD	MR Egger	22	0.0708142	0.281676	0.804068	ADHD__LAIR2	LAIR2	ADHD	reverse	0.996794	weak_or_none	Unified full 30-protein MR screen; BH correction computed after merging all prespecified pairs within direction and method.	Not supported
ADHD	LAIR2	LAIR2	ADHD	Weighted median	22	-0.022338	0.0640103	0.727108	ADHD__LAIR2	LAIR2	ADHD	reverse	1	weak_or_none	Unified full 30-protein MR screen; BH correction computed after merging all prespecified pairs within direction and method.	Not supported
ADHD	LAIR2	LAIR2	ADHD	Simple mode	22	-0.115816	0.133117	0.394121	ADHD__LAIR2	LAIR2	ADHD	reverse	0.992885	weak_or_none	Unified full 30-protein MR screen; BH correction computed after merging all prespecified pairs within direction and method.	Not supported
ADHD	LAIR2	LAIR2	ADHD	Weighted mode	22	-0.111164	0.137422	0.42763	ADHD__LAIR2	LAIR2	ADHD	reverse	0.999374	weak_or_none	Unified full 30-protein MR screen; BH correction computed after merging all prespecified pairs within direction and method.	Not supported
ALZ	LAIR2	LAIR2	ALZ	Inverse variance weighted	41	0.00298857	0.0225655	0.894636	ALZ__LAIR2	LAIR2	ALZ	reverse	0.990681	weak_or_none	Unified full 30-protein MR screen; BH correction computed after merging all prespecified pairs within direction and method.	Not supported
ALZ	LAIR2	LAIR2	ALZ	MR Egger	41	-0.00878088	0.0398022	0.826545	ALZ__LAIR2	LAIR2	ALZ	reverse	0.996794	weak_or_none	Unified full 30-protein MR screen; BH correction computed after merging all prespecified pairs within direction and method.	Not supported
ALZ	LAIR2	LAIR2	ALZ	Weighted median	41	-0.00125329	0.0314748	0.968238	ALZ__LAIR2	LAIR2	ALZ	reverse	1	weak_or_none	Unified full 30-protein MR screen; BH correction computed after merging all prespecified pairs within direction and method.	Not supported
ALZ	LAIR2	LAIR2	ALZ	Simple mode	41	0.016008	0.0549978	0.772505	ALZ__LAIR2	LAIR2	ALZ	reverse	0.992885	weak_or_none	Unified full 30-protein MR screen; BH correction computed after merging all prespecified pairs within direction and method.	Not supported
ALZ	LAIR2	LAIR2	ALZ	Weighted mode	41	0.00761406	0.0966084	0.937574	ALZ__LAIR2	LAIR2	ALZ	reverse	0.999374	weak_or_none	Unified full 30-protein MR screen; BH correction computed after merging all prespecified pairs within direction and method.	Not supported
ANX	LAIR2	LAIR2	ANX	Inverse variance weighted	29	-0.123501	0.225024	0.583119	ANX__LAIR2	LAIR2	ANX	reverse	0.990681	weak_or_none	Unified full 30-protein MR screen; BH correction computed after merging all prespecified pairs within direction and method.	Not supported
ANX	LAIR2	LAIR2	ANX	MR Egger	29	-0.237156	1.43459	0.869929	ANX__LAIR2	LAIR2	ANX	reverse	0.996794	weak_or_none	Unified full 30-protein MR screen; BH correction computed after merging all prespecified pairs within direction and method.	Not supported
ANX	LAIR2	LAIR2	ANX	Weighted median	29	-0.103039	0.280547	0.713412	ANX__LAIR2	LAIR2	ANX	reverse	1	weak_or_none	Unified full 30-protein MR screen; BH correction computed after merging all prespecified pairs within direction and method.	Not supported
ANX	LAIR2	LAIR2	ANX	Simple mode	29	0.259717	0.66928	0.70091	ANX__LAIR2	LAIR2	ANX	reverse	0.992885	weak_or_none	Unified full 30-protein MR screen; BH correction computed after merging all prespecified pairs within direction and method.	Not supported
ANX	LAIR2	LAIR2	ANX	Weighted mode	29	0.338139	0.681882	0.623842	ANX__LAIR2	LAIR2	ANX	reverse	0.999374	weak_or_none	Unified full 30-protein MR screen; BH correction computed after merging all prespecified pairs within direction and method.	Not supported
ASD	LAIR2	LAIR2	ASD	Wald ratio	1	-0.115992	0.160926	0.471045	ASD__LAIR2	LAIR2	ASD	reverse	0.918442	weak_or_none	Unified full 30-protein MR screen; BH correction computed after merging all prespecified pairs within direction and method.	NOT_APPLICABLE_NO_FORMAL_IVW_CLASSIFIER_ROW
BIP	LAIR2	LAIR2	BIP	Inverse variance weighted	65	-0.050677	0.0346526	0.143623	BIP__LAIR2	LAIR2	BIP	reverse	0.898785	weak_or_none	Unified full 30-protein MR screen; BH correction computed after merging all prespecified pairs within direction and method.	Not supported
BIP	LAIR2	LAIR2	BIP	MR Egger	65	-0.065702	0.175751	0.709782	BIP__LAIR2	LAIR2	BIP	reverse	0.996794	weak_or_none	Unified full 30-protein MR screen; BH correction computed after merging all prespecified pairs within direction and method.	Not supported
BIP	LAIR2	LAIR2	BIP	Weighted median	65	-0.0472148	0.0520367	0.36423	BIP__LAIR2	LAIR2	BIP	reverse	1	weak_or_none	Unified full 30-protein MR screen; BH correction computed after merging all prespecified pairs within direction and method.	Not supported
BIP	LAIR2	LAIR2	BIP	Simple mode	65	0.00452459	0.159959	0.977522	BIP__LAIR2	LAIR2	BIP	reverse	0.992885	weak_or_none	Unified full 30-protein MR screen; BH correction computed after merging all prespecified pairs within direction and method.	Not supported
BIP	LAIR2	LAIR2	BIP	Weighted mode	65	0.00452459	0.168898	0.978711	BIP__LAIR2	LAIR2	BIP	reverse	0.999374	weak_or_none	Unified full 30-protein MR screen; BH correction computed after merging all prespecified pairs within direction and method.	Not supported
ED	LAIR2	LAIR2	ED	Inverse variance weighted	3	-0.0421203	0.0974385	0.665541	ED__LAIR2	LAIR2	ED	reverse	0.990681	weak_or_none	Unified full 30-protein MR screen; BH correction computed after merging all prespecified pairs within direction and method.	Not supported
ED	LAIR2	LAIR2	ED	MR Egger	3	-0.130864	0.721722	0.885807	ED__LAIR2	LAIR2	ED	reverse	0.996794	weak_or_none	Unified full 30-protein MR screen; BH correction computed after merging all prespecified pairs within direction and method.	Not supported
ED	LAIR2	LAIR2	ED	Weighted median	3	-0.0716837	0.11636	0.537862	ED__LAIR2	LAIR2	ED	reverse	1	weak_or_none	Unified full 30-protein MR screen; BH correction computed after merging all prespecified pairs within direction and method.	Not supported
ED	LAIR2	LAIR2	ED	Simple mode	3	-0.0820497	0.128882	0.589512	ED__LAIR2	LAIR2	ED	reverse	0.992885	weak_or_none	Unified full 30-protein MR screen; BH correction computed after merging all prespecified pairs within direction and method.	Not supported
ED	LAIR2	LAIR2	ED	Weighted mode	3	-0.0820497	0.138243	0.613019	ED__LAIR2	LAIR2	ED	reverse	0.999374	weak_or_none	Unified full 30-protein MR screen; BH correction computed after merging all prespecified pairs within direction and method.	Not supported
PD	LAIR2	LAIR2	PD	Inverse variance weighted	31	0.0229914	0.0233919	0.325666	PD__LAIR2	LAIR2	PD	reverse	0.934646	weak_or_none	Unified full 30-protein MR screen; BH correction computed after merging all prespecified pairs within direction and method.	Not supported
PD	LAIR2	LAIR2	PD	MR Egger	31	0.0652607	0.056116	0.254326	PD__LAIR2	LAIR2	PD	reverse	0.996794	weak_or_none	Unified full 30-protein MR screen; BH correction computed after merging all prespecified pairs within direction and method.	Not supported
PD	LAIR2	LAIR2	PD	Weighted median	31	0.035392	0.0321205	0.270526	PD__LAIR2	LAIR2	PD	reverse	1	weak_or_none	Unified full 30-protein MR screen; BH correction computed after merging all prespecified pairs within direction and method.	Not supported
PD	LAIR2	LAIR2	PD	Simple mode	31	0.0280699	0.061066	0.649071	PD__LAIR2	LAIR2	PD	reverse	0.992885	weak_or_none	Unified full 30-protein MR screen; BH correction computed after merging all prespecified pairs within direction and method.	Not supported
PD	LAIR2	LAIR2	PD	Weighted mode	31	0.0603666	0.0912004	0.513081	PD__LAIR2	LAIR2	PD	reverse	0.999374	weak_or_none	Unified full 30-protein MR screen; BH correction computed after merging all prespecified pairs within direction and method.	Not supported
PTSD	LAIR2	LAIR2	PTSD	Inverse variance weighted	65	-0.0831921	0.144702	0.565344	PTSD__LAIR2	LAIR2	PTSD	reverse	0.990681	weak_or_none	Unified full 30-protein MR screen; BH correction computed after merging all prespecified pairs within direction and method.	Not supported
PTSD	LAIR2	LAIR2	PTSD	MR Egger	65	-0.264124	0.732542	0.719636	PTSD__LAIR2	LAIR2	PTSD	reverse	0.996794	weak_or_none	Unified full 30-protein MR screen; BH correction computed after merging all prespecified pairs within direction and method.	Not supported
PTSD	LAIR2	LAIR2	PTSD	Weighted median	65	-0.18698	0.209863	0.37295	PTSD__LAIR2	LAIR2	PTSD	reverse	1	weak_or_none	Unified full 30-protein MR screen; BH correction computed after merging all prespecified pairs within direction and method.	Not supported
PTSD	LAIR2	LAIR2	PTSD	Simple mode	65	-0.121813	0.590571	0.837241	PTSD__LAIR2	LAIR2	PTSD	reverse	0.992885	weak_or_none	Unified full 30-protein MR screen; BH correction computed after merging all prespecified pairs within direction and method.	Not supported
PTSD	LAIR2	LAIR2	PTSD	Weighted mode	65	-0.18521	0.634181	0.771196	PTSD__LAIR2	LAIR2	PTSD	reverse	0.999374	weak_or_none	Unified full 30-protein MR screen; BH correction computed after merging all prespecified pairs within direction and method.	Not supported
SCZ	LAIR2	LAIR2	SCZ	Inverse variance weighted	156	0.0251797	0.0180838	0.163806	SCZ__LAIR2	LAIR2	SCZ	reverse	0.898785	weak_or_none	Unified full 30-protein MR screen; BH correction computed after merging all prespecified pairs within direction and method.	Not supported
SCZ	LAIR2	LAIR2	SCZ	MR Egger	156	-0.0630791	0.0726649	0.386701	SCZ__LAIR2	LAIR2	SCZ	reverse	0.996794	weak_or_none	Unified full 30-protein MR screen; BH correction computed after merging all prespecified pairs within direction and method.	Not supported
SCZ	LAIR2	LAIR2	SCZ	Weighted median	156	0.0416669	0.025975	0.108688	SCZ__LAIR2	LAIR2	SCZ	reverse	1	weak_or_none	Unified full 30-protein MR screen; BH correction computed after merging all prespecified pairs within direction and method.	Not supported
SCZ	LAIR2	LAIR2	SCZ	Simple mode	156	0.0400418	0.0848336	0.637588	SCZ__LAIR2	LAIR2	SCZ	reverse	0.992885	weak_or_none	Unified full 30-protein MR screen; BH correction computed after merging all prespecified pairs within direction and method.	Not supported
SCZ	LAIR2	LAIR2	SCZ	Weighted mode	156	0.0333805	0.0791995	0.673993	SCZ__LAIR2	LAIR2	SCZ	reverse	0.999374	weak_or_none	Unified full 30-protein MR screen; BH correction computed after merging all prespecified pairs within direction and method.	Not supported
SUD_AtypicalPref	LAIR2	LAIR2	SUD_AtypicalPref	Wald ratio	1	0.173806	0.910412	0.848597	SUD_AtypicalPref__LAIR2	LAIR2	SUD_AtypicalPref	reverse	0.926476	weak_or_none	Unified full 30-protein MR screen; BH correction computed after merging all prespecified pairs within direction and method.	NOT_APPLICABLE_NO_FORMAL_IVW_CLASSIFIER_ROW
SUD_BeerPref	LAIR2	LAIR2	SUD_BeerPref	Inverse variance weighted	40	-0.0406915	0.112106	0.716626	SUD_BeerPref__LAIR2	LAIR2	SUD_BeerPref	reverse	0.990681	weak_or_none	Unified full 30-protein MR screen; BH correction computed after merging all prespecified pairs within direction and method.	Not supported
SUD_BeerPref	LAIR2	LAIR2	SUD_BeerPref	MR Egger	40	0.949489	1.11068	0.39798	SUD_BeerPref__LAIR2	LAIR2	SUD_BeerPref	reverse	0.996794	weak_or_none	Unified full 30-protein MR screen; BH correction computed after merging all prespecified pairs within direction and method.	Not supported
SUD_BeerPref	LAIR2	LAIR2	SUD_BeerPref	Weighted median	40	-0.0692585	0.15476	0.654497	SUD_BeerPref__LAIR2	LAIR2	SUD_BeerPref	reverse	1	weak_or_none	Unified full 30-protein MR screen; BH correction computed after merging all prespecified pairs within direction and method.	Not supported
SUD_BeerPref	LAIR2	LAIR2	SUD_BeerPref	Simple mode	40	-0.105846	0.546124	0.847328	SUD_BeerPref__LAIR2	LAIR2	SUD_BeerPref	reverse	0.992885	weak_or_none	Unified full 30-protein MR screen; BH correction computed after merging all prespecified pairs within direction and method.	Not supported
SUD_BeerPref	LAIR2	LAIR2	SUD_BeerPref	Weighted mode	40	-0.0906533	0.578573	0.876302	SUD_BeerPref__LAIR2	LAIR2	SUD_BeerPref	reverse	0.999374	weak_or_none	Unified full 30-protein MR screen; BH correction computed after merging all prespecified pairs within direction and method.	Not supported
SUD_Consumption	LAIR2	LAIR2	SUD_Consumption	Inverse variance weighted	50	0.0953339	0.0995302	0.338144	SUD_Consumption__LAIR2	LAIR2	SUD_Consumption	reverse	0.934646	weak_or_none	Unified full 30-protein MR screen; BH correction computed after merging all prespecified pairs within direction and method.	Not supported
SUD_Consumption	LAIR2	LAIR2	SUD_Consumption	MR Egger	50	-0.0727223	0.189478	0.702819	SUD_Consumption__LAIR2	LAIR2	SUD_Consumption	reverse	0.996794	weak_or_none	Unified full 30-protein MR screen; BH correction computed after merging all prespecified pairs within direction and method.	Not supported
SUD_Consumption	LAIR2	LAIR2	SUD_Consumption	Weighted median	50	-0.0254503	0.161993	0.87516	SUD_Consumption__LAIR2	LAIR2	SUD_Consumption	reverse	1	weak_or_none	Unified full 30-protein MR screen; BH correction computed after merging all prespecified pairs within direction and method.	Not supported
SUD_Consumption	LAIR2	LAIR2	SUD_Consumption	Simple mode	50	-0.148748	0.784584	0.850415	SUD_Consumption__LAIR2	LAIR2	SUD_Consumption	reverse	0.992885	weak_or_none	Unified full 30-protein MR screen; BH correction computed after merging all prespecified pairs within direction and method.	Not supported
SUD_Consumption	LAIR2	LAIR2	SUD_Consumption	Weighted mode	50	-0.10381	0.889342	0.907554	SUD_Consumption__LAIR2	LAIR2	SUD_Consumption	reverse	0.999374	weak_or_none	Unified full 30-protein MR screen; BH correction computed after merging all prespecified pairs within direction and method.	Not supported
SUD_Problems	LAIR2	LAIR2	SUD_Problems	Inverse variance weighted	12	0.0251878	0.138339	0.855525	SUD_Problems__LAIR2	LAIR2	SUD_Problems	reverse	0.990681	weak_or_none	Unified full 30-protein MR screen; BH correction computed after merging all prespecified pairs within direction and method.	Not supported
SUD_Problems	LAIR2	LAIR2	SUD_Problems	MR Egger	12	0.0309376	0.196125	0.877798	SUD_Problems__LAIR2	LAIR2	SUD_Problems	reverse	0.996794	weak_or_none	Unified full 30-protein MR screen; BH correction computed after merging all prespecified pairs within direction and method.	Not supported
SUD_Problems	LAIR2	LAIR2	SUD_Problems	Weighted median	12	0.017451	0.159673	0.912971	SUD_Problems__LAIR2	LAIR2	SUD_Problems	reverse	1	weak_or_none	Unified full 30-protein MR screen; BH correction computed after merging all prespecified pairs within direction and method.	Not supported
SUD_Problems	LAIR2	LAIR2	SUD_Problems	Simple mode	12	-0.218728	0.380801	0.577262	SUD_Problems__LAIR2	LAIR2	SUD_Problems	reverse	0.992885	weak_or_none	Unified full 30-protein MR screen; BH correction computed after merging all prespecified pairs within direction and method.	Not supported
SUD_Problems	LAIR2	LAIR2	SUD_Problems	Weighted mode	12	0.00792904	0.931605	0.993362	SUD_Problems__LAIR2	LAIR2	SUD_Problems	reverse	0.999374	weak_or_none	Unified full 30-protein MR screen; BH correction computed after merging all prespecified pairs within direction and method.	Not supported
TS	LAIR2	LAIR2	TS	Wald ratio	1	-0.115278	0.09048	0.202637	TS__LAIR2	LAIR2	TS	reverse	0.89846	weak_or_none	Unified full 30-protein MR screen; BH correction computed after merging all prespecified pairs within direction and method.	NOT_APPLICABLE_NO_FORMAL_IVW_CLASSIFIER_ROW
ADHD	VSTM1	VSTM1	ADHD	Inverse variance weighted	22	0.00624855	0.0903138	0.944841	ADHD__VSTM1	VSTM1	ADHD	reverse	0.990681	weak_or_none	Unified full 30-protein MR screen; BH correction computed after merging all prespecified pairs within direction and method.	Not supported
ADHD	VSTM1	VSTM1	ADHD	MR Egger	22	-0.773689	0.537015	0.165136	ADHD__VSTM1	VSTM1	ADHD	reverse	0.996794	weak_or_none	Unified full 30-protein MR screen; BH correction computed after merging all prespecified pairs within direction and method.	Not supported
ADHD	VSTM1	VSTM1	ADHD	Weighted median	22	-0.107918	0.111779	0.334314	ADHD__VSTM1	VSTM1	ADHD	reverse	1	weak_or_none	Unified full 30-protein MR screen; BH correction computed after merging all prespecified pairs within direction and method.	Not supported
ADHD	VSTM1	VSTM1	ADHD	Simple mode	22	-0.263311	0.339372	0.446472	ADHD__VSTM1	VSTM1	ADHD	reverse	0.992885	weak_or_none	Unified full 30-protein MR screen; BH correction computed after merging all prespecified pairs within direction and method.	Not supported
ADHD	VSTM1	VSTM1	ADHD	Weighted mode	22	-0.263311	0.362349	0.475446	ADHD__VSTM1	VSTM1	ADHD	reverse	0.999374	weak_or_none	Unified full 30-protein MR screen; BH correction computed after merging all prespecified pairs within direction and method.	Not supported
ALZ	VSTM1	VSTM1	ALZ	Inverse variance weighted	40	-0.023928	0.0331371	0.470238	ALZ__VSTM1	VSTM1	ALZ	reverse	0.975633	weak_or_none	Unified full 30-protein MR screen; BH correction computed after merging all prespecified pairs within direction and method.	Not supported
ALZ	VSTM1	VSTM1	ALZ	MR Egger	40	-0.0582556	0.0585017	0.32565	ALZ__VSTM1	VSTM1	ALZ	reverse	0.996794	weak_or_none	Unified full 30-protein MR screen; BH correction computed after merging all prespecified pairs within direction and method.	Not supported
ALZ	VSTM1	VSTM1	ALZ	Weighted median	40	-0.022746	0.0482729	0.637502	ALZ__VSTM1	VSTM1	ALZ	reverse	1	weak_or_none	Unified full 30-protein MR screen; BH correction computed after merging all prespecified pairs within direction and method.	Not supported
ALZ	VSTM1	VSTM1	ALZ	Simple mode	40	0.11461	0.274403	0.678478	ALZ__VSTM1	VSTM1	ALZ	reverse	0.992885	weak_or_none	Unified full 30-protein MR screen; BH correction computed after merging all prespecified pairs within direction and method.	Not supported
ALZ	VSTM1	VSTM1	ALZ	Weighted mode	40	-0.0162289	0.268742	0.952155	ALZ__VSTM1	VSTM1	ALZ	reverse	0.999374	weak_or_none	Unified full 30-protein MR screen; BH correction computed after merging all prespecified pairs within direction and method.	Not supported
ANX	VSTM1	VSTM1	ANX	Inverse variance weighted	29	0.428614	0.318128	0.177883	ANX__VSTM1	VSTM1	ANX	reverse	0.898785	weak_or_none	Unified full 30-protein MR screen; BH correction computed after merging all prespecified pairs within direction and method.	Not supported
ANX	VSTM1	VSTM1	ANX	MR Egger	29	0.339479	2.08005	0.871571	ANX__VSTM1	VSTM1	ANX	reverse	0.996794	weak_or_none	Unified full 30-protein MR screen; BH correction computed after merging all prespecified pairs within direction and method.	Not supported
ANX	VSTM1	VSTM1	ANX	Weighted median	29	0.421605	0.43739	0.33509	ANX__VSTM1	VSTM1	ANX	reverse	1	weak_or_none	Unified full 30-protein MR screen; BH correction computed after merging all prespecified pairs within direction and method.	Not supported
ANX	VSTM1	VSTM1	ANX	Simple mode	29	0.673804	0.881241	0.450901	ANX__VSTM1	VSTM1	ANX	reverse	0.992885	weak_or_none	Unified full 30-protein MR screen; BH correction computed after merging all prespecified pairs within direction and method.	Not supported
ANX	VSTM1	VSTM1	ANX	Weighted mode	29	0.742941	0.85697	0.393344	ANX__VSTM1	VSTM1	ANX	reverse	0.999374	weak_or_none	Unified full 30-protein MR screen; BH correction computed after merging all prespecified pairs within direction and method.	Not supported
ASD	VSTM1	VSTM1	ASD	Wald ratio	1	-0.101362	0.256018	0.692165	ASD__VSTM1	VSTM1	ASD	reverse	0.926476	weak_or_none	Unified full 30-protein MR screen; BH correction computed after merging all prespecified pairs within direction and method.	NOT_APPLICABLE_NO_FORMAL_IVW_CLASSIFIER_ROW
BIP	VSTM1	VSTM1	BIP	Inverse variance weighted	65	0.0385831	0.0555649	0.487445	BIP__VSTM1	VSTM1	BIP	reverse	0.975633	weak_or_none	Unified full 30-protein MR screen; BH correction computed after merging all prespecified pairs within direction and method.	Not supported
BIP	VSTM1	VSTM1	BIP	MR Egger	65	-0.0615875	0.291325	0.833254	BIP__VSTM1	VSTM1	BIP	reverse	0.996794	weak_or_none	Unified full 30-protein MR screen; BH correction computed after merging all prespecified pairs within direction and method.	Not supported
BIP	VSTM1	VSTM1	BIP	Weighted median	65	0.0410654	0.0796326	0.606074	BIP__VSTM1	VSTM1	BIP	reverse	1	weak_or_none	Unified full 30-protein MR screen; BH correction computed after merging all prespecified pairs within direction and method.	Not supported
BIP	VSTM1	VSTM1	BIP	Simple mode	65	0.118149	0.273294	0.666965	BIP__VSTM1	VSTM1	BIP	reverse	0.992885	weak_or_none	Unified full 30-protein MR screen; BH correction computed after merging all prespecified pairs within direction and method.	Not supported
BIP	VSTM1	VSTM1	BIP	Weighted mode	65	0.0979629	0.263917	0.711724	BIP__VSTM1	VSTM1	BIP	reverse	0.999374	weak_or_none	Unified full 30-protein MR screen; BH correction computed after merging all prespecified pairs within direction and method.	Not supported
ED	VSTM1	VSTM1	ED	Inverse variance weighted	3	-0.0852346	0.177926	0.631906	ED__VSTM1	VSTM1	ED	reverse	0.990681	weak_or_none	Unified full 30-protein MR screen; BH correction computed after merging all prespecified pairs within direction and method.	Not supported
ED	VSTM1	VSTM1	ED	MR Egger	3	1.50906	1.11198	0.404282	ED__VSTM1	VSTM1	ED	reverse	0.996794	weak_or_none	Unified full 30-protein MR screen; BH correction computed after merging all prespecified pairs within direction and method.	Not supported
ED	VSTM1	VSTM1	ED	Weighted median	3	0.00596273	0.197708	0.97594	ED__VSTM1	VSTM1	ED	reverse	1	weak_or_none	Unified full 30-protein MR screen; BH correction computed after merging all prespecified pairs within direction and method.	Not supported
ED	VSTM1	VSTM1	ED	Simple mode	3	0.0658118	0.233921	0.804885	ED__VSTM1	VSTM1	ED	reverse	0.992885	weak_or_none	Unified full 30-protein MR screen; BH correction computed after merging all prespecified pairs within direction and method.	Not supported
ED	VSTM1	VSTM1	ED	Weighted mode	3	0.0691139	0.250068	0.808198	ED__VSTM1	VSTM1	ED	reverse	0.999374	weak_or_none	Unified full 30-protein MR screen; BH correction computed after merging all prespecified pairs within direction and method.	Not supported
PD	VSTM1	VSTM1	PD	Inverse variance weighted	31	0.00399787	0.0360539	0.911707	PD__VSTM1	VSTM1	PD	reverse	0.990681	weak_or_none	Unified full 30-protein MR screen; BH correction computed after merging all prespecified pairs within direction and method.	Not supported
PD	VSTM1	VSTM1	PD	MR Egger	31	0.00209419	0.0904716	0.981691	PD__VSTM1	VSTM1	PD	reverse	0.996794	weak_or_none	Unified full 30-protein MR screen; BH correction computed after merging all prespecified pairs within direction and method.	Not supported
PD	VSTM1	VSTM1	PD	Weighted median	31	0.0424644	0.0508804	0.403947	PD__VSTM1	VSTM1	PD	reverse	1	weak_or_none	Unified full 30-protein MR screen; BH correction computed after merging all prespecified pairs within direction and method.	Not supported
PD	VSTM1	VSTM1	PD	Simple mode	31	0.103649	0.0956202	0.287017	PD__VSTM1	VSTM1	PD	reverse	0.992885	weak_or_none	Unified full 30-protein MR screen; BH correction computed after merging all prespecified pairs within direction and method.	Not supported
PD	VSTM1	VSTM1	PD	Weighted mode	31	0.0715923	0.131486	0.590131	PD__VSTM1	VSTM1	PD	reverse	0.999374	weak_or_none	Unified full 30-protein MR screen; BH correction computed after merging all prespecified pairs within direction and method.	Not supported
PTSD	VSTM1	VSTM1	PTSD	Inverse variance weighted	65	0.0883297	0.229512	0.700342	PTSD__VSTM1	VSTM1	PTSD	reverse	0.990681	weak_or_none	Unified full 30-protein MR screen; BH correction computed after merging all prespecified pairs within direction and method.	Not supported
PTSD	VSTM1	VSTM1	PTSD	MR Egger	65	-1.63234	1.16727	0.166889	PTSD__VSTM1	VSTM1	PTSD	reverse	0.996794	weak_or_none	Unified full 30-protein MR screen; BH correction computed after merging all prespecified pairs within direction and method.	Not supported
PTSD	VSTM1	VSTM1	PTSD	Weighted median	65	0.108955	0.315239	0.729625	PTSD__VSTM1	VSTM1	PTSD	reverse	1	weak_or_none	Unified full 30-protein MR screen; BH correction computed after merging all prespecified pairs within direction and method.	Not supported
PTSD	VSTM1	VSTM1	PTSD	Simple mode	65	0.0562132	1.07599	0.958498	PTSD__VSTM1	VSTM1	PTSD	reverse	0.992885	weak_or_none	Unified full 30-protein MR screen; BH correction computed after merging all prespecified pairs within direction and method.	Not supported
PTSD	VSTM1	VSTM1	PTSD	Weighted mode	65	0.00702375	1.04384	0.994652	PTSD__VSTM1	VSTM1	PTSD	reverse	0.999374	weak_or_none	Unified full 30-protein MR screen; BH correction computed after merging all prespecified pairs within direction and method.	Not supported
SCZ	VSTM1	VSTM1	SCZ	Inverse variance weighted	156	-0.0207199	0.0288647	0.472863	SCZ__VSTM1	VSTM1	SCZ	reverse	0.975633	weak_or_none	Unified full 30-protein MR screen; BH correction computed after merging all prespecified pairs within direction and method.	Not supported
SCZ	VSTM1	VSTM1	SCZ	MR Egger	156	-0.0331451	0.119628	0.782099	SCZ__VSTM1	VSTM1	SCZ	reverse	0.996794	weak_or_none	Unified full 30-protein MR screen; BH correction computed after merging all prespecified pairs within direction and method.	Not supported
SCZ	VSTM1	VSTM1	SCZ	Weighted median	156	-0.0339647	0.0439006	0.439124	SCZ__VSTM1	VSTM1	SCZ	reverse	1	weak_or_none	Unified full 30-protein MR screen; BH correction computed after merging all prespecified pairs within direction and method.	Not supported
SCZ	VSTM1	VSTM1	SCZ	Simple mode	156	-0.188984	0.127879	0.141481	SCZ__VSTM1	VSTM1	SCZ	reverse	0.992885	weak_or_none	Unified full 30-protein MR screen; BH correction computed after merging all prespecified pairs within direction and method.	Not supported
SCZ	VSTM1	VSTM1	SCZ	Weighted mode	156	-0.130976	0.139578	0.349513	SCZ__VSTM1	VSTM1	SCZ	reverse	0.999374	weak_or_none	Unified full 30-protein MR screen; BH correction computed after merging all prespecified pairs within direction and method.	Not supported
SUD_AtypicalPref	VSTM1	VSTM1	SUD_AtypicalPref	Wald ratio	1	0.326921	1.4939	0.826777	SUD_AtypicalPref__VSTM1	VSTM1	SUD_AtypicalPref	reverse	0.926476	weak_or_none	Unified full 30-protein MR screen; BH correction computed after merging all prespecified pairs within direction and method.	NOT_APPLICABLE_NO_FORMAL_IVW_CLASSIFIER_ROW
SUD_BeerPref	VSTM1	VSTM1	SUD_BeerPref	Inverse variance weighted	39	0.204824	0.178446	0.251043	SUD_BeerPref__VSTM1	VSTM1	SUD_BeerPref	reverse	0.898785	weak_or_none	Unified full 30-protein MR screen; BH correction computed after merging all prespecified pairs within direction and method.	Not supported
SUD_BeerPref	VSTM1	VSTM1	SUD_BeerPref	MR Egger	39	1.25904	1.77938	0.483643	SUD_BeerPref__VSTM1	VSTM1	SUD_BeerPref	reverse	0.996794	weak_or_none	Unified full 30-protein MR screen; BH correction computed after merging all prespecified pairs within direction and method.	Not supported
SUD_BeerPref	VSTM1	VSTM1	SUD_BeerPref	Weighted median	39	0.127091	0.248444	0.608966	SUD_BeerPref__VSTM1	VSTM1	SUD_BeerPref	reverse	1	weak_or_none	Unified full 30-protein MR screen; BH correction computed after merging all prespecified pairs within direction and method.	Not supported
SUD_BeerPref	VSTM1	VSTM1	SUD_BeerPref	Simple mode	39	-0.156175	0.565666	0.783975	SUD_BeerPref__VSTM1	VSTM1	SUD_BeerPref	reverse	0.992885	weak_or_none	Unified full 30-protein MR screen; BH correction computed after merging all prespecified pairs within direction and method.	Not supported
SUD_BeerPref	VSTM1	VSTM1	SUD_BeerPref	Weighted mode	39	-0.167126	0.507275	0.743619	SUD_BeerPref__VSTM1	VSTM1	SUD_BeerPref	reverse	0.999374	weak_or_none	Unified full 30-protein MR screen; BH correction computed after merging all prespecified pairs within direction and method.	Not supported
SUD_Consumption	VSTM1	VSTM1	SUD_Consumption	Inverse variance weighted	50	0.0551456	0.153468	0.719349	SUD_Consumption__VSTM1	VSTM1	SUD_Consumption	reverse	0.990681	weak_or_none	Unified full 30-protein MR screen; BH correction computed after merging all prespecified pairs within direction and method.	Not supported
SUD_Consumption	VSTM1	VSTM1	SUD_Consumption	MR Egger	50	-0.360801	0.248908	0.15369	SUD_Consumption__VSTM1	VSTM1	SUD_Consumption	reverse	0.996794	weak_or_none	Unified full 30-protein MR screen; BH correction computed after merging all prespecified pairs within direction and method.	Not supported
SUD_Consumption	VSTM1	VSTM1	SUD_Consumption	Weighted median	50	-0.0599172	0.248347	0.80935	SUD_Consumption__VSTM1	VSTM1	SUD_Consumption	reverse	1	weak_or_none	Unified full 30-protein MR screen; BH correction computed after merging all prespecified pairs within direction and method.	Not supported
SUD_Consumption	VSTM1	VSTM1	SUD_Consumption	Simple mode	50	0.42694	1.28656	0.741421	SUD_Consumption__VSTM1	VSTM1	SUD_Consumption	reverse	0.992885	weak_or_none	Unified full 30-protein MR screen; BH correction computed after merging all prespecified pairs within direction and method.	Not supported
SUD_Consumption	VSTM1	VSTM1	SUD_Consumption	Weighted mode	50	0.0306295	1.59437	0.984751	SUD_Consumption__VSTM1	VSTM1	SUD_Consumption	reverse	0.999374	weak_or_none	Unified full 30-protein MR screen; BH correction computed after merging all prespecified pairs within direction and method.	Not supported
SUD_Problems	VSTM1	VSTM1	SUD_Problems	Inverse variance weighted	11	-0.229824	0.184694	0.213371	SUD_Problems__VSTM1	VSTM1	SUD_Problems	reverse	0.898785	weak_or_none	Unified full 30-protein MR screen; BH correction computed after merging all prespecified pairs within direction and method.	Not supported
SUD_Problems	VSTM1	VSTM1	SUD_Problems	MR Egger	11	-0.63364	0.241146	0.0274654	SUD_Problems__VSTM1	VSTM1	SUD_Problems	reverse	0.996794	suggestive_nominal	Unified full 30-protein MR screen; BH correction computed after merging all prespecified pairs within direction and method.	Not supported
SUD_Problems	VSTM1	VSTM1	SUD_Problems	Weighted median	11	-0.256327	0.213013	0.228845	SUD_Problems__VSTM1	VSTM1	SUD_Problems	reverse	1	weak_or_none	Unified full 30-protein MR screen; BH correction computed after merging all prespecified pairs within direction and method.	Not supported
SUD_Problems	VSTM1	VSTM1	SUD_Problems	Simple mode	11	0.481351	0.723701	0.521015	SUD_Problems__VSTM1	VSTM1	SUD_Problems	reverse	0.992885	weak_or_none	Unified full 30-protein MR screen; BH correction computed after merging all prespecified pairs within direction and method.	Not supported
SUD_Problems	VSTM1	VSTM1	SUD_Problems	Weighted mode	11	-0.528442	1.34707	0.703076	SUD_Problems__VSTM1	VSTM1	SUD_Problems	reverse	0.999374	weak_or_none	Unified full 30-protein MR screen; BH correction computed after merging all prespecified pairs within direction and method.	Not supported
TS	VSTM1	VSTM1	TS	Wald ratio	1	0.127342	0.140077	0.363302	TS__VSTM1	VSTM1	TS	reverse	0.901944	weak_or_none	Unified full 30-protein MR screen; BH correction computed after merging all prespecified pairs within direction and method.	NOT_APPLICABLE_NO_FORMAL_IVW_CLASSIFIER_ROW
ADHD	CD33	CD33	ADHD	Inverse variance weighted	22	0.114248	0.0821027	0.164065	ADHD__CD33	CD33	ADHD	reverse	0.898785	weak_or_none	Unified full 30-protein MR screen; BH correction computed after merging all prespecified pairs within direction and method.	Not supported
ADHD	CD33	CD33	ADHD	MR Egger	22	0.341653	0.511669	0.511943	ADHD__CD33	CD33	ADHD	reverse	0.996794	weak_or_none	Unified full 30-protein MR screen; BH correction computed after merging all prespecified pairs within direction and method.	Not supported
ADHD	CD33	CD33	ADHD	Weighted median	22	0.184522	0.105969	0.0816339	ADHD__CD33	CD33	ADHD	reverse	1	weak_or_none	Unified full 30-protein MR screen; BH correction computed after merging all prespecified pairs within direction and method.	Not supported
ADHD	CD33	CD33	ADHD	Simple mode	22	0.260371	0.207805	0.223994	ADHD__CD33	CD33	ADHD	reverse	0.992885	weak_or_none	Unified full 30-protein MR screen; BH correction computed after merging all prespecified pairs within direction and method.	Not supported
ADHD	CD33	CD33	ADHD	Weighted mode	22	0.255154	0.237476	0.294818	ADHD__CD33	CD33	ADHD	reverse	0.999374	weak_or_none	Unified full 30-protein MR screen; BH correction computed after merging all prespecified pairs within direction and method.	Not supported
ALZ	CD33	CD33	ALZ	Inverse variance weighted	40	0.173233	0.274362	0.527777	ALZ__CD33	CD33	ALZ	reverse	0.990681	weak_or_none	Unified full 30-protein MR screen; BH correction computed after merging all prespecified pairs within direction and method.	Not supported
ALZ	CD33	CD33	ALZ	MR Egger	40	-0.444136	0.475347	0.356028	ALZ__CD33	CD33	ALZ	reverse	0.996794	weak_or_none	Unified full 30-protein MR screen; BH correction computed after merging all prespecified pairs within direction and method.	Not supported
ALZ	CD33	CD33	ALZ	Weighted median	40	-0.0549618	0.0467533	0.239766	ALZ__CD33	CD33	ALZ	reverse	1	weak_or_none	Unified full 30-protein MR screen; BH correction computed after merging all prespecified pairs within direction and method.	Not supported
ALZ	CD33	CD33	ALZ	Simple mode	40	-0.0577265	0.263492	0.827728	ALZ__CD33	CD33	ALZ	reverse	0.992885	weak_or_none	Unified full 30-protein MR screen; BH correction computed after merging all prespecified pairs within direction and method.	Not supported
ALZ	CD33	CD33	ALZ	Weighted mode	40	-0.0577265	0.298566	0.847691	ALZ__CD33	CD33	ALZ	reverse	0.999374	weak_or_none	Unified full 30-protein MR screen; BH correction computed after merging all prespecified pairs within direction and method.	Not supported
ANX	CD33	CD33	ANX	Inverse variance weighted	29	-0.0387869	0.314486	0.901842	ANX__CD33	CD33	ANX	reverse	0.990681	weak_or_none	Unified full 30-protein MR screen; BH correction computed after merging all prespecified pairs within direction and method.	Not supported
ANX	CD33	CD33	ANX	MR Egger	29	0.816353	2.07056	0.69648	ANX__CD33	CD33	ANX	reverse	0.996794	weak_or_none	Unified full 30-protein MR screen; BH correction computed after merging all prespecified pairs within direction and method.	Not supported
ANX	CD33	CD33	ANX	Weighted median	29	0.0192241	0.429115	0.964267	ANX__CD33	CD33	ANX	reverse	1	weak_or_none	Unified full 30-protein MR screen; BH correction computed after merging all prespecified pairs within direction and method.	Not supported
ANX	CD33	CD33	ANX	Simple mode	29	0.117334	0.88054	0.894947	ANX__CD33	CD33	ANX	reverse	0.992885	weak_or_none	Unified full 30-protein MR screen; BH correction computed after merging all prespecified pairs within direction and method.	Not supported
ANX	CD33	CD33	ANX	Weighted mode	29	0.0738275	0.887898	0.934325	ANX__CD33	CD33	ANX	reverse	0.999374	weak_or_none	Unified full 30-protein MR screen; BH correction computed after merging all prespecified pairs within direction and method.	Not supported
ASD	CD33	CD33	ASD	Wald ratio	1	-0.459788	0.252883	0.0690363	ASD__CD33	CD33	ASD	reverse	0.714482	weak_or_none	Unified full 30-protein MR screen; BH correction computed after merging all prespecified pairs within direction and method.	NOT_APPLICABLE_NO_FORMAL_IVW_CLASSIFIER_ROW
BIP	CD33	CD33	BIP	Inverse variance weighted	65	-0.00465478	0.0549441	0.932485	BIP__CD33	CD33	BIP	reverse	0.990681	weak_or_none	Unified full 30-protein MR screen; BH correction computed after merging all prespecified pairs within direction and method.	Not supported
BIP	CD33	CD33	BIP	MR Egger	65	0.158748	0.288246	0.583761	BIP__CD33	CD33	BIP	reverse	0.996794	weak_or_none	Unified full 30-protein MR screen; BH correction computed after merging all prespecified pairs within direction and method.	Not supported
BIP	CD33	CD33	BIP	Weighted median	65	-0.035908	0.0778422	0.644589	BIP__CD33	CD33	BIP	reverse	1	weak_or_none	Unified full 30-protein MR screen; BH correction computed after merging all prespecified pairs within direction and method.	Not supported
BIP	CD33	CD33	BIP	Simple mode	65	-0.0757241	0.243418	0.756746	BIP__CD33	CD33	BIP	reverse	0.992885	weak_or_none	Unified full 30-protein MR screen; BH correction computed after merging all prespecified pairs within direction and method.	Not supported
BIP	CD33	CD33	BIP	Weighted mode	65	-0.085811	0.256541	0.739101	BIP__CD33	CD33	BIP	reverse	0.999374	weak_or_none	Unified full 30-protein MR screen; BH correction computed after merging all prespecified pairs within direction and method.	Not supported
ED	CD33	CD33	ED	Inverse variance weighted	3	-0.0295676	0.209823	0.887936	ED__CD33	CD33	ED	reverse	0.990681	weak_or_none	Unified full 30-protein MR screen; BH correction computed after merging all prespecified pairs within direction and method.	Not supported
ED	CD33	CD33	ED	MR Egger	3	-0.196894	2.16211	0.942186	ED__CD33	CD33	ED	reverse	0.996794	weak_or_none	Unified full 30-protein MR screen; BH correction computed after merging all prespecified pairs within direction and method.	Not supported
ED	CD33	CD33	ED	Weighted median	3	-0.136651	0.208077	0.511352	ED__CD33	CD33	ED	reverse	1	weak_or_none	Unified full 30-protein MR screen; BH correction computed after merging all prespecified pairs within direction and method.	Not supported
ED	CD33	CD33	ED	Simple mode	3	-0.243725	0.278058	0.473185	ED__CD33	CD33	ED	reverse	0.992885	weak_or_none	Unified full 30-protein MR screen; BH correction computed after merging all prespecified pairs within direction and method.	Not supported
ED	CD33	CD33	ED	Weighted mode	3	-0.233554	0.282459	0.495264	ED__CD33	CD33	ED	reverse	0.999374	weak_or_none	Unified full 30-protein MR screen; BH correction computed after merging all prespecified pairs within direction and method.	Not supported
PD	CD33	CD33	PD	Inverse variance weighted	31	-0.0199551	0.042293	0.637049	PD__CD33	CD33	PD	reverse	0.990681	weak_or_none	Unified full 30-protein MR screen; BH correction computed after merging all prespecified pairs within direction and method.	Not supported
PD	CD33	CD33	PD	MR Egger	31	0.14852	0.102521	0.158157	PD__CD33	CD33	PD	reverse	0.996794	weak_or_none	Unified full 30-protein MR screen; BH correction computed after merging all prespecified pairs within direction and method.	Not supported
PD	CD33	CD33	PD	Weighted median	31	0.0460963	0.0574202	0.422096	PD__CD33	CD33	PD	reverse	1	weak_or_none	Unified full 30-protein MR screen; BH correction computed after merging all prespecified pairs within direction and method.	Not supported
PD	CD33	CD33	PD	Simple mode	31	0.0569291	0.118325	0.633919	PD__CD33	CD33	PD	reverse	0.992885	weak_or_none	Unified full 30-protein MR screen; BH correction computed after merging all prespecified pairs within direction and method.	Not supported
PD	CD33	CD33	PD	Weighted mode	31	0.121561	0.168038	0.475029	PD__CD33	CD33	PD	reverse	0.999374	weak_or_none	Unified full 30-protein MR screen; BH correction computed after merging all prespecified pairs within direction and method.	Not supported
PTSD	CD33	CD33	PTSD	Inverse variance weighted	65	-0.374205	0.226823	0.0989902	PTSD__CD33	CD33	PTSD	reverse	0.898785	weak_or_none	Unified full 30-protein MR screen; BH correction computed after merging all prespecified pairs within direction and method.	Not supported
PTSD	CD33	CD33	PTSD	MR Egger	65	-0.596117	1.15391	0.60724	PTSD__CD33	CD33	PTSD	reverse	0.996794	weak_or_none	Unified full 30-protein MR screen; BH correction computed after merging all prespecified pairs within direction and method.	Not supported
PTSD	CD33	CD33	PTSD	Weighted median	65	-0.678747	0.316369	0.0319185	PTSD__CD33	CD33	PTSD	reverse	1	suggestive_nominal	Unified full 30-protein MR screen; BH correction computed after merging all prespecified pairs within direction and method.	Not supported
PTSD	CD33	CD33	PTSD	Simple mode	65	-0.721091	0.920402	0.436251	PTSD__CD33	CD33	PTSD	reverse	0.992885	weak_or_none	Unified full 30-protein MR screen; BH correction computed after merging all prespecified pairs within direction and method.	Not supported
PTSD	CD33	CD33	PTSD	Weighted mode	65	-0.74893	0.951031	0.4339	PTSD__CD33	CD33	PTSD	reverse	0.999374	weak_or_none	Unified full 30-protein MR screen; BH correction computed after merging all prespecified pairs within direction and method.	Not supported
SCZ	CD33	CD33	SCZ	Inverse variance weighted	156	-0.0348648	0.0306911	0.25596	SCZ__CD33	CD33	SCZ	reverse	0.898785	weak_or_none	Unified full 30-protein MR screen; BH correction computed after merging all prespecified pairs within direction and method.	Not supported
SCZ	CD33	CD33	SCZ	MR Egger	156	0.0112287	0.127689	0.93004	SCZ__CD33	CD33	SCZ	reverse	0.996794	weak_or_none	Unified full 30-protein MR screen; BH correction computed after merging all prespecified pairs within direction and method.	Not supported
SCZ	CD33	CD33	SCZ	Weighted median	156	-0.0110496	0.0423919	0.79436	SCZ__CD33	CD33	SCZ	reverse	1	weak_or_none	Unified full 30-protein MR screen; BH correction computed after merging all prespecified pairs within direction and method.	Not supported
SCZ	CD33	CD33	SCZ	Simple mode	156	0.0659765	0.125299	0.599257	SCZ__CD33	CD33	SCZ	reverse	0.992885	weak_or_none	Unified full 30-protein MR screen; BH correction computed after merging all prespecified pairs within direction and method.	Not supported
SCZ	CD33	CD33	SCZ	Weighted mode	156	0.0659765	0.144813	0.649317	SCZ__CD33	CD33	SCZ	reverse	0.999374	weak_or_none	Unified full 30-protein MR screen; BH correction computed after merging all prespecified pairs within direction and method.	Not supported
SUD_AtypicalPref	CD33	CD33	SUD_AtypicalPref	Wald ratio	1	-0.397271	1.48149	0.788579	SUD_AtypicalPref__CD33	CD33	SUD_AtypicalPref	reverse	0.926476	weak_or_none	Unified full 30-protein MR screen; BH correction computed after merging all prespecified pairs within direction and method.	NOT_APPLICABLE_NO_FORMAL_IVW_CLASSIFIER_ROW
SUD_BeerPref	CD33	CD33	SUD_BeerPref	Inverse variance weighted	39	-0.219638	0.185556	0.23654	SUD_BeerPref__CD33	CD33	SUD_BeerPref	reverse	0.898785	weak_or_none	Unified full 30-protein MR screen; BH correction computed after merging all prespecified pairs within direction and method.	Not supported
SUD_BeerPref	CD33	CD33	SUD_BeerPref	MR Egger	39	-0.00376238	1.87353	0.998409	SUD_BeerPref__CD33	CD33	SUD_BeerPref	reverse	0.998409	weak_or_none	Unified full 30-protein MR screen; BH correction computed after merging all prespecified pairs within direction and method.	Not supported
SUD_BeerPref	CD33	CD33	SUD_BeerPref	Weighted median	39	-0.275187	0.2502	0.27139	SUD_BeerPref__CD33	CD33	SUD_BeerPref	reverse	1	weak_or_none	Unified full 30-protein MR screen; BH correction computed after merging all prespecified pairs within direction and method.	Not supported
SUD_BeerPref	CD33	CD33	SUD_BeerPref	Simple mode	39	-0.6295	0.607997	0.307042	SUD_BeerPref__CD33	CD33	SUD_BeerPref	reverse	0.992885	weak_or_none	Unified full 30-protein MR screen; BH correction computed after merging all prespecified pairs within direction and method.	Not supported
SUD_BeerPref	CD33	CD33	SUD_BeerPref	Weighted mode	39	-0.6295	0.576336	0.281602	SUD_BeerPref__CD33	CD33	SUD_BeerPref	reverse	0.999374	weak_or_none	Unified full 30-protein MR screen; BH correction computed after merging all prespecified pairs within direction and method.	Not supported
SUD_Consumption	CD33	CD33	SUD_Consumption	Inverse variance weighted	50	0.13628	0.166831	0.413999	SUD_Consumption__CD33	CD33	SUD_Consumption	reverse	0.968933	weak_or_none	Unified full 30-protein MR screen; BH correction computed after merging all prespecified pairs within direction and method.	Not supported
SUD_Consumption	CD33	CD33	SUD_Consumption	MR Egger	50	0.0611186	0.281389	0.828971	SUD_Consumption__CD33	CD33	SUD_Consumption	reverse	0.996794	weak_or_none	Unified full 30-protein MR screen; BH correction computed after merging all prespecified pairs within direction and method.	Not supported
SUD_Consumption	CD33	CD33	SUD_Consumption	Weighted median	50	0.107169	0.228831	0.639547	SUD_Consumption__CD33	CD33	SUD_Consumption	reverse	1	weak_or_none	Unified full 30-protein MR screen; BH correction computed after merging all prespecified pairs within direction and method.	Not supported
SUD_Consumption	CD33	CD33	SUD_Consumption	Simple mode	50	1.19595	1.63042	0.466736	SUD_Consumption__CD33	CD33	SUD_Consumption	reverse	0.992885	weak_or_none	Unified full 30-protein MR screen; BH correction computed after merging all prespecified pairs within direction and method.	Not supported
SUD_Consumption	CD33	CD33	SUD_Consumption	Weighted mode	50	0.124684	1.73414	0.942975	SUD_Consumption__CD33	CD33	SUD_Consumption	reverse	0.999374	weak_or_none	Unified full 30-protein MR screen; BH correction computed after merging all prespecified pairs within direction and method.	Not supported
SUD_Problems	CD33	CD33	SUD_Problems	Inverse variance weighted	11	0.349852	0.204107	0.0865177	SUD_Problems__CD33	CD33	SUD_Problems	reverse	0.898785	weak_or_none	Unified full 30-protein MR screen; BH correction computed after merging all prespecified pairs within direction and method.	Not supported
SUD_Problems	CD33	CD33	SUD_Problems	MR Egger	11	0.376353	0.283842	0.21753	SUD_Problems__CD33	CD33	SUD_Problems	reverse	0.996794	weak_or_none	Unified full 30-protein MR screen; BH correction computed after merging all prespecified pairs within direction and method.	Not supported
SUD_Problems	CD33	CD33	SUD_Problems	Weighted median	11	0.390927	0.219617	0.0750697	SUD_Problems__CD33	CD33	SUD_Problems	reverse	1	weak_or_none	Unified full 30-protein MR screen; BH correction computed after merging all prespecified pairs within direction and method.	Not supported
SUD_Problems	CD33	CD33	SUD_Problems	Simple mode	11	1.10156	0.631216	0.111555	SUD_Problems__CD33	CD33	SUD_Problems	reverse	0.992885	weak_or_none	Unified full 30-protein MR screen; BH correction computed after merging all prespecified pairs within direction and method.	Not supported
SUD_Problems	CD33	CD33	SUD_Problems	Weighted mode	11	0.405447	1.5952	0.804516	SUD_Problems__CD33	CD33	SUD_Problems	reverse	0.999374	weak_or_none	Unified full 30-protein MR screen; BH correction computed after merging all prespecified pairs within direction and method.	Not supported
TS	CD33	CD33	TS	Wald ratio	1	0.0274791	0.138066	0.84224	TS__CD33	CD33	TS	reverse	0.926476	weak_or_none	Unified full 30-protein MR screen; BH correction computed after merging all prespecified pairs within direction and method.	NOT_APPLICABLE_NO_FORMAL_IVW_CLASSIFIER_ROW
ADHD	JAM2	JAM2	ADHD	Inverse variance weighted	22	-0.0305434	0.0452317	0.499507	ADHD__JAM2	JAM2	ADHD	reverse	0.981175	weak_or_none	Unified full 30-protein MR screen; BH correction computed after merging all prespecified pairs within direction and method.	Not supported
ADHD	JAM2	JAM2	ADHD	MR Egger	22	-0.00871635	0.270713	0.974634	ADHD__JAM2	JAM2	ADHD	reverse	0.996794	weak_or_none	Unified full 30-protein MR screen; BH correction computed after merging all prespecified pairs within direction and method.	Not supported
ADHD	JAM2	JAM2	ADHD	Weighted median	22	-0.0984528	0.0647146	0.128175	ADHD__JAM2	JAM2	ADHD	reverse	1	weak_or_none	Unified full 30-protein MR screen; BH correction computed after merging all prespecified pairs within direction and method.	Not supported
ADHD	JAM2	JAM2	ADHD	Simple mode	22	-0.13753	0.131288	0.306757	ADHD__JAM2	JAM2	ADHD	reverse	0.992885	weak_or_none	Unified full 30-protein MR screen; BH correction computed after merging all prespecified pairs within direction and method.	Not supported
ADHD	JAM2	JAM2	ADHD	Weighted mode	22	-0.144955	0.130672	0.279841	ADHD__JAM2	JAM2	ADHD	reverse	0.999374	weak_or_none	Unified full 30-protein MR screen; BH correction computed after merging all prespecified pairs within direction and method.	Not supported
ALZ	JAM2	JAM2	ALZ	Inverse variance weighted	41	0.0107586	0.0225397	0.633136	ALZ__JAM2	JAM2	ALZ	reverse	0.990681	weak_or_none	Unified full 30-protein MR screen; BH correction computed after merging all prespecified pairs within direction and method.	Not supported
ALZ	JAM2	JAM2	ALZ	MR Egger	41	0.0471676	0.0392444	0.236652	ALZ__JAM2	JAM2	ALZ	reverse	0.996794	weak_or_none	Unified full 30-protein MR screen; BH correction computed after merging all prespecified pairs within direction and method.	Not supported
ALZ	JAM2	JAM2	ALZ	Weighted median	41	0.0350052	0.0316821	0.269208	ALZ__JAM2	JAM2	ALZ	reverse	1	weak_or_none	Unified full 30-protein MR screen; BH correction computed after merging all prespecified pairs within direction and method.	Not supported
ALZ	JAM2	JAM2	ALZ	Simple mode	41	-0.0608492	0.0579075	0.299657	ALZ__JAM2	JAM2	ALZ	reverse	0.992885	weak_or_none	Unified full 30-protein MR screen; BH correction computed after merging all prespecified pairs within direction and method.	Not supported
ALZ	JAM2	JAM2	ALZ	Weighted mode	41	0.0337244	0.113657	0.768216	ALZ__JAM2	JAM2	ALZ	reverse	0.999374	weak_or_none	Unified full 30-protein MR screen; BH correction computed after merging all prespecified pairs within direction and method.	Not supported
ANX	JAM2	JAM2	ANX	Inverse variance weighted	29	-0.0689588	0.248406	0.781315	ANX__JAM2	JAM2	ANX	reverse	0.990681	weak_or_none	Unified full 30-protein MR screen; BH correction computed after merging all prespecified pairs within direction and method.	Not supported
ANX	JAM2	JAM2	ANX	MR Egger	29	-0.163295	1.58938	0.918928	ANX__JAM2	JAM2	ANX	reverse	0.996794	weak_or_none	Unified full 30-protein MR screen; BH correction computed after merging all prespecified pairs within direction and method.	Not supported
ANX	JAM2	JAM2	ANX	Weighted median	29	0.0989967	0.289564	0.73244	ANX__JAM2	JAM2	ANX	reverse	1	weak_or_none	Unified full 30-protein MR screen; BH correction computed after merging all prespecified pairs within direction and method.	Not supported
ANX	JAM2	JAM2	ANX	Simple mode	29	0.31406	0.599515	0.6045	ANX__JAM2	JAM2	ANX	reverse	0.992885	weak_or_none	Unified full 30-protein MR screen; BH correction computed after merging all prespecified pairs within direction and method.	Not supported
ANX	JAM2	JAM2	ANX	Weighted mode	29	0.346401	0.610075	0.574695	ANX__JAM2	JAM2	ANX	reverse	0.999374	weak_or_none	Unified full 30-protein MR screen; BH correction computed after merging all prespecified pairs within direction and method.	Not supported
ASD	JAM2	JAM2	ASD	Wald ratio	1	0.329166	0.154656	0.0333057	ASD__JAM2	JAM2	ASD	reverse	0.467814	suggestive_nominal	Unified full 30-protein MR screen; BH correction computed after merging all prespecified pairs within direction and method.	NOT_APPLICABLE_NO_FORMAL_IVW_CLASSIFIER_ROW
BIP	JAM2	JAM2	BIP	Inverse variance weighted	65	-0.0751273	0.037367	0.0443756	BIP__JAM2	JAM2	BIP	reverse	0.861409	suggestive_nominal	Unified full 30-protein MR screen; BH correction computed after merging all prespecified pairs within direction and method.	Suggestive
BIP	JAM2	JAM2	BIP	MR Egger	65	-0.1791	0.19095	0.351856	BIP__JAM2	JAM2	BIP	reverse	0.996794	weak_or_none	Unified full 30-protein MR screen; BH correction computed after merging all prespecified pairs within direction and method.	Suggestive
BIP	JAM2	JAM2	BIP	Weighted median	65	-0.0260535	0.0494399	0.598212	BIP__JAM2	JAM2	BIP	reverse	1	weak_or_none	Unified full 30-protein MR screen; BH correction computed after merging all prespecified pairs within direction and method.	Suggestive
BIP	JAM2	JAM2	BIP	Simple mode	65	0.0524707	0.151789	0.730716	BIP__JAM2	JAM2	BIP	reverse	0.992885	weak_or_none	Unified full 30-protein MR screen; BH correction computed after merging all prespecified pairs within direction and method.	Suggestive
BIP	JAM2	JAM2	BIP	Weighted mode	65	0.0685488	0.137237	0.619145	BIP__JAM2	JAM2	BIP	reverse	0.999374	weak_or_none	Unified full 30-protein MR screen; BH correction computed after merging all prespecified pairs within direction and method.	Suggestive
ED	JAM2	JAM2	ED	Inverse variance weighted	3	-0.00079198	0.0938709	0.993268	ED__JAM2	JAM2	ED	reverse	0.993268	weak_or_none	Unified full 30-protein MR screen; BH correction computed after merging all prespecified pairs within direction and method.	Not supported
ED	JAM2	JAM2	ED	MR Egger	3	-0.925638	0.696116	0.410495	ED__JAM2	JAM2	ED	reverse	0.996794	weak_or_none	Unified full 30-protein MR screen; BH correction computed after merging all prespecified pairs within direction and method.	Not supported
ED	JAM2	JAM2	ED	Weighted median	3	0.0774524	0.123983	0.532167	ED__JAM2	JAM2	ED	reverse	1	weak_or_none	Unified full 30-protein MR screen; BH correction computed after merging all prespecified pairs within direction and method.	Not supported
ED	JAM2	JAM2	ED	Simple mode	3	0.092353	0.154831	0.611381	ED__JAM2	JAM2	ED	reverse	0.992885	weak_or_none	Unified full 30-protein MR screen; BH correction computed after merging all prespecified pairs within direction and method.	Not supported
ED	JAM2	JAM2	ED	Weighted mode	3	0.092353	0.149656	0.600062	ED__JAM2	JAM2	ED	reverse	0.999374	weak_or_none	Unified full 30-protein MR screen; BH correction computed after merging all prespecified pairs within direction and method.	Not supported
PD	JAM2	JAM2	PD	Inverse variance weighted	31	0.013875	0.0216606	0.521805	PD__JAM2	JAM2	PD	reverse	0.990681	weak_or_none	Unified full 30-protein MR screen; BH correction computed after merging all prespecified pairs within direction and method.	Not supported
PD	JAM2	JAM2	PD	MR Egger	31	0.0366875	0.0525171	0.490379	PD__JAM2	JAM2	PD	reverse	0.996794	weak_or_none	Unified full 30-protein MR screen; BH correction computed after merging all prespecified pairs within direction and method.	Not supported
PD	JAM2	JAM2	PD	Weighted median	31	0.0130737	0.0315353	0.678454	PD__JAM2	JAM2	PD	reverse	1	weak_or_none	Unified full 30-protein MR screen; BH correction computed after merging all prespecified pairs within direction and method.	Not supported
PD	JAM2	JAM2	PD	Simple mode	31	0.00180354	0.0497163	0.971302	PD__JAM2	JAM2	PD	reverse	0.992885	weak_or_none	Unified full 30-protein MR screen; BH correction computed after merging all prespecified pairs within direction and method.	Not supported
PD	JAM2	JAM2	PD	Weighted mode	31	0.0119725	0.0696607	0.864695	PD__JAM2	JAM2	PD	reverse	0.999374	weak_or_none	Unified full 30-protein MR screen; BH correction computed after merging all prespecified pairs within direction and method.	Not supported
PTSD	JAM2	JAM2	PTSD	Inverse variance weighted	65	-0.147396	0.157454	0.349211	PTSD__JAM2	JAM2	PTSD	reverse	0.942383	weak_or_none	Unified full 30-protein MR screen; BH correction computed after merging all prespecified pairs within direction and method.	Not supported
PTSD	JAM2	JAM2	PTSD	MR Egger	65	0.0975163	0.802093	0.903621	PTSD__JAM2	JAM2	PTSD	reverse	0.996794	weak_or_none	Unified full 30-protein MR screen; BH correction computed after merging all prespecified pairs within direction and method.	Not supported
PTSD	JAM2	JAM2	PTSD	Weighted median	65	-0.120334	0.216364	0.578099	PTSD__JAM2	JAM2	PTSD	reverse	1	weak_or_none	Unified full 30-protein MR screen; BH correction computed after merging all prespecified pairs within direction and method.	Not supported
PTSD	JAM2	JAM2	PTSD	Simple mode	65	-0.511933	0.655197	0.437483	PTSD__JAM2	JAM2	PTSD	reverse	0.992885	weak_or_none	Unified full 30-protein MR screen; BH correction computed after merging all prespecified pairs within direction and method.	Not supported
PTSD	JAM2	JAM2	PTSD	Weighted mode	65	-0.327028	0.660713	0.622321	PTSD__JAM2	JAM2	PTSD	reverse	0.999374	weak_or_none	Unified full 30-protein MR screen; BH correction computed after merging all prespecified pairs within direction and method.	Not supported
SCZ	JAM2	JAM2	SCZ	Inverse variance weighted	156	0.00436769	0.0191807	0.81987	SCZ__JAM2	JAM2	SCZ	reverse	0.990681	weak_or_none	Unified full 30-protein MR screen; BH correction computed after merging all prespecified pairs within direction and method.	Not supported
SCZ	JAM2	JAM2	SCZ	MR Egger	156	-0.132349	0.0765819	0.0859569	SCZ__JAM2	JAM2	SCZ	reverse	0.996794	weak_or_none	Unified full 30-protein MR screen; BH correction computed after merging all prespecified pairs within direction and method.	Not supported
SCZ	JAM2	JAM2	SCZ	Weighted median	156	0.0122279	0.0257734	0.635187	SCZ__JAM2	JAM2	SCZ	reverse	1	weak_or_none	Unified full 30-protein MR screen; BH correction computed after merging all prespecified pairs within direction and method.	Not supported
SCZ	JAM2	JAM2	SCZ	Simple mode	156	0.0382985	0.0839919	0.649043	SCZ__JAM2	JAM2	SCZ	reverse	0.992885	weak_or_none	Unified full 30-protein MR screen; BH correction computed after merging all prespecified pairs within direction and method.	Not supported
SCZ	JAM2	JAM2	SCZ	Weighted mode	156	0.0484363	0.0919127	0.59896	SCZ__JAM2	JAM2	SCZ	reverse	0.999374	weak_or_none	Unified full 30-protein MR screen; BH correction computed after merging all prespecified pairs within direction and method.	Not supported
SUD_AtypicalPref	JAM2	JAM2	SUD_AtypicalPref	Wald ratio	1	0.864891	0.877306	0.324207	SUD_AtypicalPref__JAM2	JAM2	SUD_AtypicalPref	reverse	0.901666	weak_or_none	Unified full 30-protein MR screen; BH correction computed after merging all prespecified pairs within direction and method.	NOT_APPLICABLE_NO_FORMAL_IVW_CLASSIFIER_ROW
SUD_BeerPref	JAM2	JAM2	SUD_BeerPref	Inverse variance weighted	40	-0.20075	0.108049	0.0631759	SUD_BeerPref__JAM2	JAM2	SUD_BeerPref	reverse	0.898785	weak_or_none	Unified full 30-protein MR screen; BH correction computed after merging all prespecified pairs within direction and method.	Not supported
SUD_BeerPref	JAM2	JAM2	SUD_BeerPref	MR Egger	40	0.415153	1.07196	0.700707	SUD_BeerPref__JAM2	JAM2	SUD_BeerPref	reverse	0.996794	weak_or_none	Unified full 30-protein MR screen; BH correction computed after merging all prespecified pairs within direction and method.	Not supported
SUD_BeerPref	JAM2	JAM2	SUD_BeerPref	Weighted median	40	-0.125168	0.148968	0.400778	SUD_BeerPref__JAM2	JAM2	SUD_BeerPref	reverse	1	weak_or_none	Unified full 30-protein MR screen; BH correction computed after merging all prespecified pairs within direction and method.	Not supported
SUD_BeerPref	JAM2	JAM2	SUD_BeerPref	Simple mode	40	-0.41402	0.582592	0.481528	SUD_BeerPref__JAM2	JAM2	SUD_BeerPref	reverse	0.992885	weak_or_none	Unified full 30-protein MR screen; BH correction computed after merging all prespecified pairs within direction and method.	Not supported
SUD_BeerPref	JAM2	JAM2	SUD_BeerPref	Weighted mode	40	0.0809329	0.600174	0.893425	SUD_BeerPref__JAM2	JAM2	SUD_BeerPref	reverse	0.999374	weak_or_none	Unified full 30-protein MR screen; BH correction computed after merging all prespecified pairs within direction and method.	Not supported
SUD_Consumption	JAM2	JAM2	SUD_Consumption	Inverse variance weighted	50	0.096253	0.109868	0.380987	SUD_Consumption__JAM2	JAM2	SUD_Consumption	reverse	0.967122	weak_or_none	Unified full 30-protein MR screen; BH correction computed after merging all prespecified pairs within direction and method.	Not supported
SUD_Consumption	JAM2	JAM2	SUD_Consumption	MR Egger	50	0.275376	0.20564	0.18684	SUD_Consumption__JAM2	JAM2	SUD_Consumption	reverse	0.996794	weak_or_none	Unified full 30-protein MR screen; BH correction computed after merging all prespecified pairs within direction and method.	Not supported
SUD_Consumption	JAM2	JAM2	SUD_Consumption	Weighted median	50	0.0417739	0.155651	0.788406	SUD_Consumption__JAM2	JAM2	SUD_Consumption	reverse	1	weak_or_none	Unified full 30-protein MR screen; BH correction computed after merging all prespecified pairs within direction and method.	Not supported
SUD_Consumption	JAM2	JAM2	SUD_Consumption	Simple mode	50	0.0322606	0.891474	0.97128	SUD_Consumption__JAM2	JAM2	SUD_Consumption	reverse	0.992885	weak_or_none	Unified full 30-protein MR screen; BH correction computed after merging all prespecified pairs within direction and method.	Not supported
SUD_Consumption	JAM2	JAM2	SUD_Consumption	Weighted mode	50	0.0585865	0.965432	0.951858	SUD_Consumption__JAM2	JAM2	SUD_Consumption	reverse	0.999374	weak_or_none	Unified full 30-protein MR screen; BH correction computed after merging all prespecified pairs within direction and method.	Not supported
SUD_Problems	JAM2	JAM2	SUD_Problems	Inverse variance weighted	12	0.0822925	0.167293	0.622785	SUD_Problems__JAM2	JAM2	SUD_Problems	reverse	0.990681	weak_or_none	Unified full 30-protein MR screen; BH correction computed after merging all prespecified pairs within direction and method.	Not supported
SUD_Problems	JAM2	JAM2	SUD_Problems	MR Egger	12	0.00820612	0.243905	0.973823	SUD_Problems__JAM2	JAM2	SUD_Problems	reverse	0.996794	weak_or_none	Unified full 30-protein MR screen; BH correction computed after merging all prespecified pairs within direction and method.	Not supported
SUD_Problems	JAM2	JAM2	SUD_Problems	Weighted median	12	0.0322903	0.155223	0.835209	SUD_Problems__JAM2	JAM2	SUD_Problems	reverse	1	weak_or_none	Unified full 30-protein MR screen; BH correction computed after merging all prespecified pairs within direction and method.	Not supported
SUD_Problems	JAM2	JAM2	SUD_Problems	Simple mode	12	0.339725	0.406394	0.420971	SUD_Problems__JAM2	JAM2	SUD_Problems	reverse	0.992885	weak_or_none	Unified full 30-protein MR screen; BH correction computed after merging all prespecified pairs within direction and method.	Not supported
SUD_Problems	JAM2	JAM2	SUD_Problems	Weighted mode	12	0.0163952	0.946151	0.986485	SUD_Problems__JAM2	JAM2	SUD_Problems	reverse	0.999374	weak_or_none	Unified full 30-protein MR screen; BH correction computed after merging all prespecified pairs within direction and method.	Not supported
TS	JAM2	JAM2	TS	Wald ratio	1	0.156162	0.0871289	0.0730837	TS__JAM2	JAM2	TS	reverse	0.714482	weak_or_none	Unified full 30-protein MR screen; BH correction computed after merging all prespecified pairs within direction and method.	NOT_APPLICABLE_NO_FORMAL_IVW_CLASSIFIER_ROW
ADHD	FCRL2	FCRL2	ADHD	Inverse variance weighted	22	-0.059456	0.0467912	0.203848	ADHD__FCRL2	FCRL2	ADHD	reverse	0.898785	weak_or_none	Unified full 30-protein MR screen; BH correction computed after merging all prespecified pairs within direction and method.	Not supported
ADHD	FCRL2	FCRL2	ADHD	MR Egger	22	0.257885	0.279907	0.367862	ADHD__FCRL2	FCRL2	ADHD	reverse	0.996794	weak_or_none	Unified full 30-protein MR screen; BH correction computed after merging all prespecified pairs within direction and method.	Not supported
ADHD	FCRL2	FCRL2	ADHD	Weighted median	22	-0.0642569	0.0654133	0.325942	ADHD__FCRL2	FCRL2	ADHD	reverse	1	weak_or_none	Unified full 30-protein MR screen; BH correction computed after merging all prespecified pairs within direction and method.	Not supported
ADHD	FCRL2	FCRL2	ADHD	Simple mode	22	-0.0750616	0.124082	0.551704	ADHD__FCRL2	FCRL2	ADHD	reverse	0.992885	weak_or_none	Unified full 30-protein MR screen; BH correction computed after merging all prespecified pairs within direction and method.	Not supported
ADHD	FCRL2	FCRL2	ADHD	Weighted mode	22	-0.0794013	0.13539	0.563815	ADHD__FCRL2	FCRL2	ADHD	reverse	0.999374	weak_or_none	Unified full 30-protein MR screen; BH correction computed after merging all prespecified pairs within direction and method.	Not supported
ALZ	FCRL2	FCRL2	ALZ	Inverse variance weighted	41	0.0102984	0.0275571	0.70862	ALZ__FCRL2	FCRL2	ALZ	reverse	0.990681	weak_or_none	Unified full 30-protein MR screen; BH correction computed after merging all prespecified pairs within direction and method.	Not supported
ALZ	FCRL2	FCRL2	ALZ	MR Egger	41	-0.0263631	0.0481534	0.587167	ALZ__FCRL2	FCRL2	ALZ	reverse	0.996794	weak_or_none	Unified full 30-protein MR screen; BH correction computed after merging all prespecified pairs within direction and method.	Not supported
ALZ	FCRL2	FCRL2	ALZ	Weighted median	41	0.0013735	0.0335801	0.967374	ALZ__FCRL2	FCRL2	ALZ	reverse	1	weak_or_none	Unified full 30-protein MR screen; BH correction computed after merging all prespecified pairs within direction and method.	Not supported
ALZ	FCRL2	FCRL2	ALZ	Simple mode	41	0.00328751	0.0635495	0.959	ALZ__FCRL2	FCRL2	ALZ	reverse	0.992885	weak_or_none	Unified full 30-protein MR screen; BH correction computed after merging all prespecified pairs within direction and method.	Not supported
ALZ	FCRL2	FCRL2	ALZ	Weighted mode	41	0.000480136	0.12778	0.997021	ALZ__FCRL2	FCRL2	ALZ	reverse	0.999374	weak_or_none	Unified full 30-protein MR screen; BH correction computed after merging all prespecified pairs within direction and method.	Not supported
ANX	FCRL2	FCRL2	ANX	Inverse variance weighted	29	0.261536	0.197831	0.186161	ANX__FCRL2	FCRL2	ANX	reverse	0.898785	weak_or_none	Unified full 30-protein MR screen; BH correction computed after merging all prespecified pairs within direction and method.	Not supported
ANX	FCRL2	FCRL2	ANX	MR Egger	29	-0.137193	1.23655	0.912478	ANX__FCRL2	FCRL2	ANX	reverse	0.996794	weak_or_none	Unified full 30-protein MR screen; BH correction computed after merging all prespecified pairs within direction and method.	Not supported
ANX	FCRL2	FCRL2	ANX	Weighted median	29	0.178371	0.281986	0.527026	ANX__FCRL2	FCRL2	ANX	reverse	1	weak_or_none	Unified full 30-protein MR screen; BH correction computed after merging all prespecified pairs within direction and method.	Not supported
ANX	FCRL2	FCRL2	ANX	Simple mode	29	-0.158628	0.584819	0.788195	ANX__FCRL2	FCRL2	ANX	reverse	0.992885	weak_or_none	Unified full 30-protein MR screen; BH correction computed after merging all prespecified pairs within direction and method.	Not supported
ANX	FCRL2	FCRL2	ANX	Weighted mode	29	-0.138204	0.621024	0.825508	ANX__FCRL2	FCRL2	ANX	reverse	0.999374	weak_or_none	Unified full 30-protein MR screen; BH correction computed after merging all prespecified pairs within direction and method.	Not supported
ASD	FCRL2	FCRL2	ASD	Wald ratio	1	0.0752381	0.159881	0.637935	ASD__FCRL2	FCRL2	ASD	reverse	0.926476	weak_or_none	Unified full 30-protein MR screen; BH correction computed after merging all prespecified pairs within direction and method.	NOT_APPLICABLE_NO_FORMAL_IVW_CLASSIFIER_ROW
BIP	FCRL2	FCRL2	BIP	Inverse variance weighted	65	-0.0534108	0.0344842	0.121418	BIP__FCRL2	FCRL2	BIP	reverse	0.898785	weak_or_none	Unified full 30-protein MR screen; BH correction computed after merging all prespecified pairs within direction and method.	Not supported
BIP	FCRL2	FCRL2	BIP	MR Egger	65	-0.0139102	0.174951	0.93688	BIP__FCRL2	FCRL2	BIP	reverse	0.996794	weak_or_none	Unified full 30-protein MR screen; BH correction computed after merging all prespecified pairs within direction and method.	Not supported
BIP	FCRL2	FCRL2	BIP	Weighted median	65	-0.0241791	0.050609	0.632819	BIP__FCRL2	FCRL2	BIP	reverse	1	weak_or_none	Unified full 30-protein MR screen; BH correction computed after merging all prespecified pairs within direction and method.	Not supported
BIP	FCRL2	FCRL2	BIP	Simple mode	65	0.000199151	0.123366	0.998717	BIP__FCRL2	FCRL2	BIP	reverse	0.999971	weak_or_none	Unified full 30-protein MR screen; BH correction computed after merging all prespecified pairs within direction and method.	Not supported
BIP	FCRL2	FCRL2	BIP	Weighted mode	65	-0.0113711	0.119343	0.924389	BIP__FCRL2	FCRL2	BIP	reverse	0.999374	weak_or_none	Unified full 30-protein MR screen; BH correction computed after merging all prespecified pairs within direction and method.	Not supported
ED	FCRL2	FCRL2	ED	Inverse variance weighted	3	-0.0733947	0.0971825	0.450114	ED__FCRL2	FCRL2	ED	reverse	0.975633	weak_or_none	Unified full 30-protein MR screen; BH correction computed after merging all prespecified pairs within direction and method.	Not supported
ED	FCRL2	FCRL2	ED	MR Egger	3	0.423495	0.721617	0.66214	ED__FCRL2	FCRL2	ED	reverse	0.996794	weak_or_none	Unified full 30-protein MR screen; BH correction computed after merging all prespecified pairs within direction and method.	Not supported
ED	FCRL2	FCRL2	ED	Weighted median	3	-0.0666901	0.116859	0.56821	ED__FCRL2	FCRL2	ED	reverse	1	weak_or_none	Unified full 30-protein MR screen; BH correction computed after merging all prespecified pairs within direction and method.	Not supported
ED	FCRL2	FCRL2	ED	Simple mode	3	-0.0526395	0.15174	0.761763	ED__FCRL2	FCRL2	ED	reverse	0.992885	weak_or_none	Unified full 30-protein MR screen; BH correction computed after merging all prespecified pairs within direction and method.	Not supported
ED	FCRL2	FCRL2	ED	Weighted mode	3	-0.0467328	0.142193	0.773636	ED__FCRL2	FCRL2	ED	reverse	0.999374	weak_or_none	Unified full 30-protein MR screen; BH correction computed after merging all prespecified pairs within direction and method.	Not supported
PD	FCRL2	FCRL2	PD	Inverse variance weighted	31	0.0208888	0.0218864	0.339871	PD__FCRL2	FCRL2	PD	reverse	0.934646	weak_or_none	Unified full 30-protein MR screen; BH correction computed after merging all prespecified pairs within direction and method.	Not supported
PD	FCRL2	FCRL2	PD	MR Egger	31	0.0717433	0.052177	0.179662	PD__FCRL2	FCRL2	PD	reverse	0.996794	weak_or_none	Unified full 30-protein MR screen; BH correction computed after merging all prespecified pairs within direction and method.	Not supported
PD	FCRL2	FCRL2	PD	Weighted median	31	0.0268575	0.0317652	0.397831	PD__FCRL2	FCRL2	PD	reverse	1	weak_or_none	Unified full 30-protein MR screen; BH correction computed after merging all prespecified pairs within direction and method.	Not supported
PD	FCRL2	FCRL2	PD	Simple mode	31	0.00268701	0.0499512	0.957457	PD__FCRL2	FCRL2	PD	reverse	0.992885	weak_or_none	Unified full 30-protein MR screen; BH correction computed after merging all prespecified pairs within direction and method.	Not supported
PD	FCRL2	FCRL2	PD	Weighted mode	31	0.0141563	0.0741242	0.849827	PD__FCRL2	FCRL2	PD	reverse	0.999374	weak_or_none	Unified full 30-protein MR screen; BH correction computed after merging all prespecified pairs within direction and method.	Not supported
PTSD	FCRL2	FCRL2	PTSD	Inverse variance weighted	65	-0.131628	0.143932	0.360446	PTSD__FCRL2	FCRL2	PTSD	reverse	0.942383	weak_or_none	Unified full 30-protein MR screen; BH correction computed after merging all prespecified pairs within direction and method.	Not supported
PTSD	FCRL2	FCRL2	PTSD	MR Egger	65	0.639545	0.728054	0.383048	PTSD__FCRL2	FCRL2	PTSD	reverse	0.996794	weak_or_none	Unified full 30-protein MR screen; BH correction computed after merging all prespecified pairs within direction and method.	Not supported
PTSD	FCRL2	FCRL2	PTSD	Weighted median	65	-0.10176	0.206995	0.622997	PTSD__FCRL2	FCRL2	PTSD	reverse	1	weak_or_none	Unified full 30-protein MR screen; BH correction computed after merging all prespecified pairs within direction and method.	Not supported
PTSD	FCRL2	FCRL2	PTSD	Simple mode	65	-0.150078	0.702052	0.831406	PTSD__FCRL2	FCRL2	PTSD	reverse	0.992885	weak_or_none	Unified full 30-protein MR screen; BH correction computed after merging all prespecified pairs within direction and method.	Not supported
PTSD	FCRL2	FCRL2	PTSD	Weighted mode	65	0.0659082	0.727806	0.928127	PTSD__FCRL2	FCRL2	PTSD	reverse	0.999374	weak_or_none	Unified full 30-protein MR screen; BH correction computed after merging all prespecified pairs within direction and method.	Not supported
SCZ	FCRL2	FCRL2	SCZ	Inverse variance weighted	156	0.00222477	0.0188775	0.906184	SCZ__FCRL2	FCRL2	SCZ	reverse	0.990681	weak_or_none	Unified full 30-protein MR screen; BH correction computed after merging all prespecified pairs within direction and method.	Not supported
SCZ	FCRL2	FCRL2	SCZ	MR Egger	156	0.0364602	0.0760585	0.632355	SCZ__FCRL2	FCRL2	SCZ	reverse	0.996794	weak_or_none	Unified full 30-protein MR screen; BH correction computed after merging all prespecified pairs within direction and method.	Not supported
SCZ	FCRL2	FCRL2	SCZ	Weighted median	156	-0.00159564	0.0268269	0.95257	SCZ__FCRL2	FCRL2	SCZ	reverse	1	weak_or_none	Unified full 30-protein MR screen; BH correction computed after merging all prespecified pairs within direction and method.	Not supported
SCZ	FCRL2	FCRL2	SCZ	Simple mode	156	-0.0176345	0.0872951	0.840174	SCZ__FCRL2	FCRL2	SCZ	reverse	0.992885	weak_or_none	Unified full 30-protein MR screen; BH correction computed after merging all prespecified pairs within direction and method.	Not supported
SCZ	FCRL2	FCRL2	SCZ	Weighted mode	156	-0.00728034	0.0959594	0.939621	SCZ__FCRL2	FCRL2	SCZ	reverse	0.999374	weak_or_none	Unified full 30-protein MR screen; BH correction computed after merging all prespecified pairs within direction and method.	Not supported
SUD_AtypicalPref	FCRL2	FCRL2	SUD_AtypicalPref	Wald ratio	1	0.811094	0.906274	0.370799	SUD_AtypicalPref__FCRL2	FCRL2	SUD_AtypicalPref	reverse	0.901944	weak_or_none	Unified full 30-protein MR screen; BH correction computed after merging all prespecified pairs within direction and method.	NOT_APPLICABLE_NO_FORMAL_IVW_CLASSIFIER_ROW
SUD_BeerPref	FCRL2	FCRL2	SUD_BeerPref	Inverse variance weighted	40	-0.0683928	0.119796	0.56806	SUD_BeerPref__FCRL2	FCRL2	SUD_BeerPref	reverse	0.990681	weak_or_none	Unified full 30-protein MR screen; BH correction computed after merging all prespecified pairs within direction and method.	Not supported
SUD_BeerPref	FCRL2	FCRL2	SUD_BeerPref	MR Egger	40	0.646391	1.19832	0.592748	SUD_BeerPref__FCRL2	FCRL2	SUD_BeerPref	reverse	0.996794	weak_or_none	Unified full 30-protein MR screen; BH correction computed after merging all prespecified pairs within direction and method.	Not supported
SUD_BeerPref	FCRL2	FCRL2	SUD_BeerPref	Weighted median	40	-0.0830213	0.158081	0.599457	SUD_BeerPref__FCRL2	FCRL2	SUD_BeerPref	reverse	1	weak_or_none	Unified full 30-protein MR screen; BH correction computed after merging all prespecified pairs within direction and method.	Not supported
SUD_BeerPref	FCRL2	FCRL2	SUD_BeerPref	Simple mode	40	-0.0623823	0.710625	0.930497	SUD_BeerPref__FCRL2	FCRL2	SUD_BeerPref	reverse	0.992885	weak_or_none	Unified full 30-protein MR screen; BH correction computed after merging all prespecified pairs within direction and method.	Not supported
SUD_BeerPref	FCRL2	FCRL2	SUD_BeerPref	Weighted mode	40	-0.0529066	0.729402	0.942548	SUD_BeerPref__FCRL2	FCRL2	SUD_BeerPref	reverse	0.999374	weak_or_none	Unified full 30-protein MR screen; BH correction computed after merging all prespecified pairs within direction and method.	Not supported
SUD_Consumption	FCRL2	FCRL2	SUD_Consumption	Inverse variance weighted	50	-0.091089	0.123245	0.459854	SUD_Consumption__FCRL2	FCRL2	SUD_Consumption	reverse	0.975633	weak_or_none	Unified full 30-protein MR screen; BH correction computed after merging all prespecified pairs within direction and method.	Not supported
SUD_Consumption	FCRL2	FCRL2	SUD_Consumption	MR Egger	50	0.0164545	0.236761	0.944882	SUD_Consumption__FCRL2	FCRL2	SUD_Consumption	reverse	0.996794	weak_or_none	Unified full 30-protein MR screen; BH correction computed after merging all prespecified pairs within direction and method.	Not supported
SUD_Consumption	FCRL2	FCRL2	SUD_Consumption	Weighted median	50	-0.0288214	0.154853	0.85235	SUD_Consumption__FCRL2	FCRL2	SUD_Consumption	reverse	1	weak_or_none	Unified full 30-protein MR screen; BH correction computed after merging all prespecified pairs within direction and method.	Not supported
SUD_Consumption	FCRL2	FCRL2	SUD_Consumption	Simple mode	50	-0.319859	1.13515	0.779301	SUD_Consumption__FCRL2	FCRL2	SUD_Consumption	reverse	0.992885	weak_or_none	Unified full 30-protein MR screen; BH correction computed after merging all prespecified pairs within direction and method.	Not supported
SUD_Consumption	FCRL2	FCRL2	SUD_Consumption	Weighted mode	50	-0.101855	1.18667	0.93195	SUD_Consumption__FCRL2	FCRL2	SUD_Consumption	reverse	0.999374	weak_or_none	Unified full 30-protein MR screen; BH correction computed after merging all prespecified pairs within direction and method.	Not supported
SUD_Problems	FCRL2	FCRL2	SUD_Problems	Inverse variance weighted	12	0.155584	0.186428	0.40397	SUD_Problems__FCRL2	FCRL2	SUD_Problems	reverse	0.968933	weak_or_none	Unified full 30-protein MR screen; BH correction computed after merging all prespecified pairs within direction and method.	Not supported
SUD_Problems	FCRL2	FCRL2	SUD_Problems	MR Egger	12	0.098662	0.276276	0.728428	SUD_Problems__FCRL2	FCRL2	SUD_Problems	reverse	0.996794	weak_or_none	Unified full 30-protein MR screen; BH correction computed after merging all prespecified pairs within direction and method.	Not supported
SUD_Problems	FCRL2	FCRL2	SUD_Problems	Weighted median	12	0.107709	0.160308	0.501653	SUD_Problems__FCRL2	FCRL2	SUD_Problems	reverse	1	weak_or_none	Unified full 30-protein MR screen; BH correction computed after merging all prespecified pairs within direction and method.	Not supported
SUD_Problems	FCRL2	FCRL2	SUD_Problems	Simple mode	12	0.296781	0.461058	0.532963	SUD_Problems__FCRL2	FCRL2	SUD_Problems	reverse	0.992885	weak_or_none	Unified full 30-protein MR screen; BH correction computed after merging all prespecified pairs within direction and method.	Not supported
SUD_Problems	FCRL2	FCRL2	SUD_Problems	Weighted mode	12	0.121459	1.03866	0.909017	SUD_Problems__FCRL2	FCRL2	SUD_Problems	reverse	0.999374	weak_or_none	Unified full 30-protein MR screen; BH correction computed after merging all prespecified pairs within direction and method.	Not supported
TS	FCRL2	FCRL2	TS	Wald ratio	1	-0.0475858	0.0898098	0.596215	TS__FCRL2	FCRL2	TS	reverse	0.926476	weak_or_none	Unified full 30-protein MR screen; BH correction computed after merging all prespecified pairs within direction and method.	NOT_APPLICABLE_NO_FORMAL_IVW_CLASSIFIER_ROW
ADHD	PDGFRA	PDGFRA	ADHD	Inverse variance weighted	22	-0.063258	0.0485915	0.192974	ADHD__PDGFRA	PDGFRA	ADHD	reverse	0.898785	weak_or_none	Unified full 30-protein MR screen; BH correction computed after merging all prespecified pairs within direction and method.	Not supported
ADHD	PDGFRA	PDGFRA	ADHD	MR Egger	22	-0.335648	0.291514	0.263148	ADHD__PDGFRA	PDGFRA	ADHD	reverse	0.996794	weak_or_none	Unified full 30-protein MR screen; BH correction computed after merging all prespecified pairs within direction and method.	Not supported
ADHD	PDGFRA	PDGFRA	ADHD	Weighted median	22	-0.000917182	0.0639289	0.988553	ADHD__PDGFRA	PDGFRA	ADHD	reverse	1	weak_or_none	Unified full 30-protein MR screen; BH correction computed after merging all prespecified pairs within direction and method.	Not supported
ADHD	PDGFRA	PDGFRA	ADHD	Simple mode	22	-0.00725275	0.113507	0.949657	ADHD__PDGFRA	PDGFRA	ADHD	reverse	0.992885	weak_or_none	Unified full 30-protein MR screen; BH correction computed after merging all prespecified pairs within direction and method.	Not supported
ADHD	PDGFRA	PDGFRA	ADHD	Weighted mode	22	0.00125172	0.114481	0.991379	ADHD__PDGFRA	PDGFRA	ADHD	reverse	0.999374	weak_or_none	Unified full 30-protein MR screen; BH correction computed after merging all prespecified pairs within direction and method.	Not supported
ALZ	PDGFRA	PDGFRA	ALZ	Inverse variance weighted	41	-0.00829668	0.0224215	0.711358	ALZ__PDGFRA	PDGFRA	ALZ	reverse	0.990681	weak_or_none	Unified full 30-protein MR screen; BH correction computed after merging all prespecified pairs within direction and method.	Not supported
ALZ	PDGFRA	PDGFRA	ALZ	MR Egger	41	-0.0102365	0.0396386	0.797575	ALZ__PDGFRA	PDGFRA	ALZ	reverse	0.996794	weak_or_none	Unified full 30-protein MR screen; BH correction computed after merging all prespecified pairs within direction and method.	Not supported
ALZ	PDGFRA	PDGFRA	ALZ	Weighted median	41	0.0024133	0.0314873	0.938907	ALZ__PDGFRA	PDGFRA	ALZ	reverse	1	weak_or_none	Unified full 30-protein MR screen; BH correction computed after merging all prespecified pairs within direction and method.	Not supported
ALZ	PDGFRA	PDGFRA	ALZ	Simple mode	41	-0.00351831	0.0591104	0.952834	ALZ__PDGFRA	PDGFRA	ALZ	reverse	0.992885	weak_or_none	Unified full 30-protein MR screen; BH correction computed after merging all prespecified pairs within direction and method.	Not supported
ALZ	PDGFRA	PDGFRA	ALZ	Weighted mode	41	0.00440555	0.103043	0.96611	ALZ__PDGFRA	PDGFRA	ALZ	reverse	0.999374	weak_or_none	Unified full 30-protein MR screen; BH correction computed after merging all prespecified pairs within direction and method.	Not supported
ANX	PDGFRA	PDGFRA	ANX	Inverse variance weighted	29	0.0212297	0.287483	0.941132	ANX__PDGFRA	PDGFRA	ANX	reverse	0.990681	weak_or_none	Unified full 30-protein MR screen; BH correction computed after merging all prespecified pairs within direction and method.	Not supported
ANX	PDGFRA	PDGFRA	ANX	MR Egger	29	1.47854	1.81723	0.422977	ANX__PDGFRA	PDGFRA	ANX	reverse	0.996794	weak_or_none	Unified full 30-protein MR screen; BH correction computed after merging all prespecified pairs within direction and method.	Not supported
ANX	PDGFRA	PDGFRA	ANX	Weighted median	29	0.247023	0.314841	0.432691	ANX__PDGFRA	PDGFRA	ANX	reverse	1	weak_or_none	Unified full 30-protein MR screen; BH correction computed after merging all prespecified pairs within direction and method.	Not supported
ANX	PDGFRA	PDGFRA	ANX	Simple mode	29	0.800289	0.860546	0.360331	ANX__PDGFRA	PDGFRA	ANX	reverse	0.992885	weak_or_none	Unified full 30-protein MR screen; BH correction computed after merging all prespecified pairs within direction and method.	Not supported
ANX	PDGFRA	PDGFRA	ANX	Weighted mode	29	0.875507	0.92903	0.354055	ANX__PDGFRA	PDGFRA	ANX	reverse	0.999374	weak_or_none	Unified full 30-protein MR screen; BH correction computed after merging all prespecified pairs within direction and method.	Not supported
ASD	PDGFRA	PDGFRA	ASD	Wald ratio	1	0.166151	0.155701	0.28592	ASD__PDGFRA	PDGFRA	ASD	reverse	0.89846	weak_or_none	Unified full 30-protein MR screen; BH correction computed after merging all prespecified pairs within direction and method.	NOT_APPLICABLE_NO_FORMAL_IVW_CLASSIFIER_ROW
BIP	PDGFRA	PDGFRA	BIP	Inverse variance weighted	65	-0.0597846	0.0378634	0.114346	BIP__PDGFRA	PDGFRA	BIP	reverse	0.898785	weak_or_none	Unified full 30-protein MR screen; BH correction computed after merging all prespecified pairs within direction and method.	Not supported
BIP	PDGFRA	PDGFRA	BIP	MR Egger	65	-0.365923	0.18976	0.0583216	BIP__PDGFRA	PDGFRA	BIP	reverse	0.996794	weak_or_none	Unified full 30-protein MR screen; BH correction computed after merging all prespecified pairs within direction and method.	Not supported
BIP	PDGFRA	PDGFRA	BIP	Weighted median	65	-0.0415337	0.0511007	0.416344	BIP__PDGFRA	PDGFRA	BIP	reverse	1	weak_or_none	Unified full 30-protein MR screen; BH correction computed after merging all prespecified pairs within direction and method.	Not supported
BIP	PDGFRA	PDGFRA	BIP	Simple mode	65	-0.0442844	0.154193	0.774887	BIP__PDGFRA	PDGFRA	BIP	reverse	0.992885	weak_or_none	Unified full 30-protein MR screen; BH correction computed after merging all prespecified pairs within direction and method.	Not supported
BIP	PDGFRA	PDGFRA	BIP	Weighted mode	65	-0.0604161	0.162089	0.710578	BIP__PDGFRA	PDGFRA	BIP	reverse	0.999374	weak_or_none	Unified full 30-protein MR screen; BH correction computed after merging all prespecified pairs within direction and method.	Not supported
ED	PDGFRA	PDGFRA	ED	Inverse variance weighted	3	-0.01379	0.0949659	0.884545	ED__PDGFRA	PDGFRA	ED	reverse	0.990681	weak_or_none	Unified full 30-protein MR screen; BH correction computed after merging all prespecified pairs within direction and method.	Not supported
ED	PDGFRA	PDGFRA	ED	MR Egger	3	-0.19481	0.70505	0.828379	ED__PDGFRA	PDGFRA	ED	reverse	0.996794	weak_or_none	Unified full 30-protein MR screen; BH correction computed after merging all prespecified pairs within direction and method.	Not supported
ED	PDGFRA	PDGFRA	ED	Weighted median	3	-0.0499077	0.109195	0.647634	ED__PDGFRA	PDGFRA	ED	reverse	1	weak_or_none	Unified full 30-protein MR screen; BH correction computed after merging all prespecified pairs within direction and method.	Not supported
ED	PDGFRA	PDGFRA	ED	Simple mode	3	-0.0608061	0.141676	0.709595	ED__PDGFRA	PDGFRA	ED	reverse	0.992885	weak_or_none	Unified full 30-protein MR screen; BH correction computed after merging all prespecified pairs within direction and method.	Not supported
ED	PDGFRA	PDGFRA	ED	Weighted mode	3	-0.0618141	0.128622	0.678246	ED__PDGFRA	PDGFRA	ED	reverse	0.999374	weak_or_none	Unified full 30-protein MR screen; BH correction computed after merging all prespecified pairs within direction and method.	Not supported
PD	PDGFRA	PDGFRA	PD	Inverse variance weighted	31	0.00371622	0.022432	0.86842	PD__PDGFRA	PDGFRA	PD	reverse	0.990681	weak_or_none	Unified full 30-protein MR screen; BH correction computed after merging all prespecified pairs within direction and method.	Not supported
PD	PDGFRA	PDGFRA	PD	MR Egger	31	-0.0513494	0.0533674	0.34391	PD__PDGFRA	PDGFRA	PD	reverse	0.996794	weak_or_none	Unified full 30-protein MR screen; BH correction computed after merging all prespecified pairs within direction and method.	Not supported
PD	PDGFRA	PDGFRA	PD	Weighted median	31	-0.0402438	0.0315831	0.202585	PD__PDGFRA	PDGFRA	PD	reverse	1	weak_or_none	Unified full 30-protein MR screen; BH correction computed after merging all prespecified pairs within direction and method.	Not supported
PD	PDGFRA	PDGFRA	PD	Simple mode	31	-0.0590068	0.0540317	0.283492	PD__PDGFRA	PDGFRA	PD	reverse	0.992885	weak_or_none	Unified full 30-protein MR screen; BH correction computed after merging all prespecified pairs within direction and method.	Not supported
PD	PDGFRA	PDGFRA	PD	Weighted mode	31	-0.0496726	0.0834982	0.556375	PD__PDGFRA	PDGFRA	PD	reverse	0.999374	weak_or_none	Unified full 30-protein MR screen; BH correction computed after merging all prespecified pairs within direction and method.	Not supported
PTSD	PDGFRA	PDGFRA	PTSD	Inverse variance weighted	65	-0.0814026	0.151914	0.592064	PTSD__PDGFRA	PDGFRA	PTSD	reverse	0.990681	weak_or_none	Unified full 30-protein MR screen; BH correction computed after merging all prespecified pairs within direction and method.	Not supported
PTSD	PDGFRA	PDGFRA	PTSD	MR Egger	65	-0.38725	0.773271	0.618261	PTSD__PDGFRA	PDGFRA	PTSD	reverse	0.996794	weak_or_none	Unified full 30-protein MR screen; BH correction computed after merging all prespecified pairs within direction and method.	Not supported
PTSD	PDGFRA	PDGFRA	PTSD	Weighted median	65	0.01006	0.20189	0.960259	PTSD__PDGFRA	PDGFRA	PTSD	reverse	1	weak_or_none	Unified full 30-protein MR screen; BH correction computed after merging all prespecified pairs within direction and method.	Not supported
PTSD	PDGFRA	PDGFRA	PTSD	Simple mode	65	0.103381	0.564768	0.855337	PTSD__PDGFRA	PDGFRA	PTSD	reverse	0.992885	weak_or_none	Unified full 30-protein MR screen; BH correction computed after merging all prespecified pairs within direction and method.	Not supported
PTSD	PDGFRA	PDGFRA	PTSD	Weighted mode	65	0.0859557	0.572896	0.881207	PTSD__PDGFRA	PDGFRA	PTSD	reverse	0.999374	weak_or_none	Unified full 30-protein MR screen; BH correction computed after merging all prespecified pairs within direction and method.	Not supported
SCZ	PDGFRA	PDGFRA	SCZ	Inverse variance weighted	156	-0.00639905	0.0192079	0.739024	SCZ__PDGFRA	PDGFRA	SCZ	reverse	0.990681	weak_or_none	Unified full 30-protein MR screen; BH correction computed after merging all prespecified pairs within direction and method.	Not supported
SCZ	PDGFRA	PDGFRA	SCZ	MR Egger	156	-0.101203	0.0772204	0.191952	SCZ__PDGFRA	PDGFRA	SCZ	reverse	0.996794	weak_or_none	Unified full 30-protein MR screen; BH correction computed after merging all prespecified pairs within direction and method.	Not supported
SCZ	PDGFRA	PDGFRA	SCZ	Weighted median	156	-0.00697913	0.0262862	0.79062	SCZ__PDGFRA	PDGFRA	SCZ	reverse	1	weak_or_none	Unified full 30-protein MR screen; BH correction computed after merging all prespecified pairs within direction and method.	Not supported
SCZ	PDGFRA	PDGFRA	SCZ	Simple mode	156	0.0116962	0.0983876	0.905525	SCZ__PDGFRA	PDGFRA	SCZ	reverse	0.992885	weak_or_none	Unified full 30-protein MR screen; BH correction computed after merging all prespecified pairs within direction and method.	Not supported
SCZ	PDGFRA	PDGFRA	SCZ	Weighted mode	156	0.0116962	0.104616	0.911126	SCZ__PDGFRA	PDGFRA	SCZ	reverse	0.999374	weak_or_none	Unified full 30-protein MR screen; BH correction computed after merging all prespecified pairs within direction and method.	Not supported
SUD_AtypicalPref	PDGFRA	PDGFRA	SUD_AtypicalPref	Wald ratio	1	0.947656	0.885582	0.284577	SUD_AtypicalPref__PDGFRA	PDGFRA	SUD_AtypicalPref	reverse	0.89846	weak_or_none	Unified full 30-protein MR screen; BH correction computed after merging all prespecified pairs within direction and method.	NOT_APPLICABLE_NO_FORMAL_IVW_CLASSIFIER_ROW
SUD_BeerPref	PDGFRA	PDGFRA	SUD_BeerPref	Inverse variance weighted	40	-0.199959	0.122718	0.103225	SUD_BeerPref__PDGFRA	PDGFRA	SUD_BeerPref	reverse	0.898785	weak_or_none	Unified full 30-protein MR screen; BH correction computed after merging all prespecified pairs within direction and method.	Not supported
SUD_BeerPref	PDGFRA	PDGFRA	SUD_BeerPref	MR Egger	40	-0.0167146	1.23386	0.989263	SUD_BeerPref__PDGFRA	PDGFRA	SUD_BeerPref	reverse	0.998409	weak_or_none	Unified full 30-protein MR screen; BH correction computed after merging all prespecified pairs within direction and method.	Not supported
SUD_BeerPref	PDGFRA	PDGFRA	SUD_BeerPref	Weighted median	40	-0.150764	0.16466	0.359872	SUD_BeerPref__PDGFRA	PDGFRA	SUD_BeerPref	reverse	1	weak_or_none	Unified full 30-protein MR screen; BH correction computed after merging all prespecified pairs within direction and method.	Not supported
SUD_BeerPref	PDGFRA	PDGFRA	SUD_BeerPref	Simple mode	40	-0.103313	0.714685	0.885805	SUD_BeerPref__PDGFRA	PDGFRA	SUD_BeerPref	reverse	0.992885	weak_or_none	Unified full 30-protein MR screen; BH correction computed after merging all prespecified pairs within direction and method.	Not supported
SUD_BeerPref	PDGFRA	PDGFRA	SUD_BeerPref	Weighted mode	40	-0.123901	0.752687	0.8701	SUD_BeerPref__PDGFRA	PDGFRA	SUD_BeerPref	reverse	0.999374	weak_or_none	Unified full 30-protein MR screen; BH correction computed after merging all prespecified pairs within direction and method.	Not supported
SUD_Consumption	PDGFRA	PDGFRA	SUD_Consumption	Inverse variance weighted	50	-0.00630894	0.111857	0.955022	SUD_Consumption__PDGFRA	PDGFRA	SUD_Consumption	reverse	0.990681	weak_or_none	Unified full 30-protein MR screen; BH correction computed after merging all prespecified pairs within direction and method.	Not supported
SUD_Consumption	PDGFRA	PDGFRA	SUD_Consumption	MR Egger	50	-0.00500709	0.212751	0.981321	SUD_Consumption__PDGFRA	PDGFRA	SUD_Consumption	reverse	0.996794	weak_or_none	Unified full 30-protein MR screen; BH correction computed after merging all prespecified pairs within direction and method.	Not supported
SUD_Consumption	PDGFRA	PDGFRA	SUD_Consumption	Weighted median	50	0.00749696	0.157631	0.962067	SUD_Consumption__PDGFRA	PDGFRA	SUD_Consumption	reverse	1	weak_or_none	Unified full 30-protein MR screen; BH correction computed after merging all prespecified pairs within direction and method.	Not supported
SUD_Consumption	PDGFRA	PDGFRA	SUD_Consumption	Simple mode	50	-0.179846	0.859756	0.835173	SUD_Consumption__PDGFRA	PDGFRA	SUD_Consumption	reverse	0.992885	weak_or_none	Unified full 30-protein MR screen; BH correction computed after merging all prespecified pairs within direction and method.	Not supported
SUD_Consumption	PDGFRA	PDGFRA	SUD_Consumption	Weighted mode	50	-0.129564	0.938951	0.890815	SUD_Consumption__PDGFRA	PDGFRA	SUD_Consumption	reverse	0.999374	weak_or_none	Unified full 30-protein MR screen; BH correction computed after merging all prespecified pairs within direction and method.	Not supported
SUD_Problems	PDGFRA	PDGFRA	SUD_Problems	Inverse variance weighted	12	0.0456591	0.15818	0.772846	SUD_Problems__PDGFRA	PDGFRA	SUD_Problems	reverse	0.990681	weak_or_none	Unified full 30-protein MR screen; BH correction computed after merging all prespecified pairs within direction and method.	Not supported
SUD_Problems	PDGFRA	PDGFRA	SUD_Problems	MR Egger	12	-0.0699174	0.227622	0.765019	SUD_Problems__PDGFRA	PDGFRA	SUD_Problems	reverse	0.996794	weak_or_none	Unified full 30-protein MR screen; BH correction computed after merging all prespecified pairs within direction and method.	Not supported
SUD_Problems	PDGFRA	PDGFRA	SUD_Problems	Weighted median	12	-0.0533104	0.161499	0.741326	SUD_Problems__PDGFRA	PDGFRA	SUD_Problems	reverse	1	weak_or_none	Unified full 30-protein MR screen; BH correction computed after merging all prespecified pairs within direction and method.	Not supported
SUD_Problems	PDGFRA	PDGFRA	SUD_Problems	Simple mode	12	-0.165563	0.344474	0.6402	SUD_Problems__PDGFRA	PDGFRA	SUD_Problems	reverse	0.992885	weak_or_none	Unified full 30-protein MR screen; BH correction computed after merging all prespecified pairs within direction and method.	Not supported
SUD_Problems	PDGFRA	PDGFRA	SUD_Problems	Weighted mode	12	-0.0662115	0.870032	0.940704	SUD_Problems__PDGFRA	PDGFRA	SUD_Problems	reverse	0.999374	weak_or_none	Unified full 30-protein MR screen; BH correction computed after merging all prespecified pairs within direction and method.	Not supported
TS	PDGFRA	PDGFRA	TS	Wald ratio	1	0.0341813	0.0877991	0.697045	TS__PDGFRA	PDGFRA	TS	reverse	0.926476	weak_or_none	Unified full 30-protein MR screen; BH correction computed after merging all prespecified pairs within direction and method.	NOT_APPLICABLE_NO_FORMAL_IVW_CLASSIFIER_ROW
ADHD	NTRK2	NTRK2	ADHD	Inverse variance weighted	22	-0.0265204	0.0461583	0.565593	ADHD__NTRK2	NTRK2	ADHD	reverse	0.990681	weak_or_none	Unified full 30-protein MR screen; BH correction computed after merging all prespecified pairs within direction and method.	Not supported
ADHD	NTRK2	NTRK2	ADHD	MR Egger	22	-0.214655	0.276004	0.445834	ADHD__NTRK2	NTRK2	ADHD	reverse	0.996794	weak_or_none	Unified full 30-protein MR screen; BH correction computed after merging all prespecified pairs within direction and method.	Not supported
ADHD	NTRK2	NTRK2	ADHD	Weighted median	22	0.0103799	0.062333	0.867745	ADHD__NTRK2	NTRK2	ADHD	reverse	1	weak_or_none	Unified full 30-protein MR screen; BH correction computed after merging all prespecified pairs within direction and method.	Not supported
ADHD	NTRK2	NTRK2	ADHD	Simple mode	22	-0.0060914	0.118101	0.959352	ADHD__NTRK2	NTRK2	ADHD	reverse	0.992885	weak_or_none	Unified full 30-protein MR screen; BH correction computed after merging all prespecified pairs within direction and method.	Not supported
ADHD	NTRK2	NTRK2	ADHD	Weighted mode	22	-0.00352085	0.118914	0.976659	ADHD__NTRK2	NTRK2	ADHD	reverse	0.999374	weak_or_none	Unified full 30-protein MR screen; BH correction computed after merging all prespecified pairs within direction and method.	Not supported
ALZ	NTRK2	NTRK2	ALZ	Inverse variance weighted	41	0.00638598	0.0215616	0.767097	ALZ__NTRK2	NTRK2	ALZ	reverse	0.990681	weak_or_none	Unified full 30-protein MR screen; BH correction computed after merging all prespecified pairs within direction and method.	Not supported
ALZ	NTRK2	NTRK2	ALZ	MR Egger	41	-0.0332323	0.0372622	0.377943	ALZ__NTRK2	NTRK2	ALZ	reverse	0.996794	weak_or_none	Unified full 30-protein MR screen; BH correction computed after merging all prespecified pairs within direction and method.	Not supported
ALZ	NTRK2	NTRK2	ALZ	Weighted median	41	0.0189068	0.0324965	0.560694	ALZ__NTRK2	NTRK2	ALZ	reverse	1	weak_or_none	Unified full 30-protein MR screen; BH correction computed after merging all prespecified pairs within direction and method.	Not supported
ALZ	NTRK2	NTRK2	ALZ	Simple mode	41	-0.00160576	0.062966	0.979781	ALZ__NTRK2	NTRK2	ALZ	reverse	0.992885	weak_or_none	Unified full 30-protein MR screen; BH correction computed after merging all prespecified pairs within direction and method.	Not supported
ALZ	NTRK2	NTRK2	ALZ	Weighted mode	41	0.0213868	0.106046	0.841193	ALZ__NTRK2	NTRK2	ALZ	reverse	0.999374	weak_or_none	Unified full 30-protein MR screen; BH correction computed after merging all prespecified pairs within direction and method.	Not supported
ANX	NTRK2	NTRK2	ANX	Inverse variance weighted	29	0.25675	0.228262	0.260673	ANX__NTRK2	NTRK2	ANX	reverse	0.898785	weak_or_none	Unified full 30-protein MR screen; BH correction computed after merging all prespecified pairs within direction and method.	Not supported
ANX	NTRK2	NTRK2	ANX	MR Egger	29	-0.219565	1.45396	0.881089	ANX__NTRK2	NTRK2	ANX	reverse	0.996794	weak_or_none	Unified full 30-protein MR screen; BH correction computed after merging all prespecified pairs within direction and method.	Not supported
ANX	NTRK2	NTRK2	ANX	Weighted median	29	0.302978	0.284357	0.286657	ANX__NTRK2	NTRK2	ANX	reverse	1	weak_or_none	Unified full 30-protein MR screen; BH correction computed after merging all prespecified pairs within direction and method.	Not supported
ANX	NTRK2	NTRK2	ANX	Simple mode	29	0.331845	0.523549	0.531331	ANX__NTRK2	NTRK2	ANX	reverse	0.992885	weak_or_none	Unified full 30-protein MR screen; BH correction computed after merging all prespecified pairs within direction and method.	Not supported
ANX	NTRK2	NTRK2	ANX	Weighted mode	29	0.392876	0.55785	0.487082	ANX__NTRK2	NTRK2	ANX	reverse	0.999374	weak_or_none	Unified full 30-protein MR screen; BH correction computed after merging all prespecified pairs within direction and method.	Not supported
ASD	NTRK2	NTRK2	ASD	Wald ratio	1	0.159881	0.157791	0.310943	ASD__NTRK2	NTRK2	ASD	reverse	0.901666	weak_or_none	Unified full 30-protein MR screen; BH correction computed after merging all prespecified pairs within direction and method.	NOT_APPLICABLE_NO_FORMAL_IVW_CLASSIFIER_ROW
BIP	NTRK2	NTRK2	BIP	Inverse variance weighted	65	-0.0663946	0.0378863	0.079693	BIP__NTRK2	NTRK2	BIP	reverse	0.898785	weak_or_none	Unified full 30-protein MR screen; BH correction computed after merging all prespecified pairs within direction and method.	Not supported
BIP	NTRK2	NTRK2	BIP	MR Egger	65	0.0473589	0.193266	0.807218	BIP__NTRK2	NTRK2	BIP	reverse	0.996794	weak_or_none	Unified full 30-protein MR screen; BH correction computed after merging all prespecified pairs within direction and method.	Not supported
BIP	NTRK2	NTRK2	BIP	Weighted median	65	-0.0795153	0.0490497	0.104992	BIP__NTRK2	NTRK2	BIP	reverse	1	weak_or_none	Unified full 30-protein MR screen; BH correction computed after merging all prespecified pairs within direction and method.	Not supported
BIP	NTRK2	NTRK2	BIP	Simple mode	65	-0.168826	0.187153	0.370399	BIP__NTRK2	NTRK2	BIP	reverse	0.992885	weak_or_none	Unified full 30-protein MR screen; BH correction computed after merging all prespecified pairs within direction and method.	Not supported
BIP	NTRK2	NTRK2	BIP	Weighted mode	65	-0.186359	0.177891	0.298763	BIP__NTRK2	NTRK2	BIP	reverse	0.999374	weak_or_none	Unified full 30-protein MR screen; BH correction computed after merging all prespecified pairs within direction and method.	Not supported
ED	NTRK2	NTRK2	ED	Inverse variance weighted	3	0.0254254	0.0956413	0.790361	ED__NTRK2	NTRK2	ED	reverse	0.990681	weak_or_none	Unified full 30-protein MR screen; BH correction computed after merging all prespecified pairs within direction and method.	Not supported
ED	NTRK2	NTRK2	ED	MR Egger	3	-0.0035345	0.709569	0.996829	ED__NTRK2	NTRK2	ED	reverse	0.998409	weak_or_none	Unified full 30-protein MR screen; BH correction computed after merging all prespecified pairs within direction and method.	Not supported
ED	NTRK2	NTRK2	ED	Weighted median	3	0.0267163	0.109128	0.806599	ED__NTRK2	NTRK2	ED	reverse	1	weak_or_none	Unified full 30-protein MR screen; BH correction computed after merging all prespecified pairs within direction and method.	Not supported
ED	NTRK2	NTRK2	ED	Simple mode	3	0.0281902	0.118356	0.833919	ED__NTRK2	NTRK2	ED	reverse	0.992885	weak_or_none	Unified full 30-protein MR screen; BH correction computed after merging all prespecified pairs within direction and method.	Not supported
ED	NTRK2	NTRK2	ED	Weighted mode	3	0.0280935	0.122625	0.840086	ED__NTRK2	NTRK2	ED	reverse	0.999374	weak_or_none	Unified full 30-protein MR screen; BH correction computed after merging all prespecified pairs within direction and method.	Not supported
PD	NTRK2	NTRK2	PD	Inverse variance weighted	31	-0.0182835	0.0216024	0.397348	PD__NTRK2	NTRK2	PD	reverse	0.968933	weak_or_none	Unified full 30-protein MR screen; BH correction computed after merging all prespecified pairs within direction and method.	Not supported
PD	NTRK2	NTRK2	PD	MR Egger	31	-0.019813	0.0516	0.703799	PD__NTRK2	NTRK2	PD	reverse	0.996794	weak_or_none	Unified full 30-protein MR screen; BH correction computed after merging all prespecified pairs within direction and method.	Not supported
PD	NTRK2	NTRK2	PD	Weighted median	31	-0.0145583	0.0306648	0.63496	PD__NTRK2	NTRK2	PD	reverse	1	weak_or_none	Unified full 30-protein MR screen; BH correction computed after merging all prespecified pairs within direction and method.	Not supported
PD	NTRK2	NTRK2	PD	Simple mode	31	-0.0105984	0.0493332	0.831351	PD__NTRK2	NTRK2	PD	reverse	0.992885	weak_or_none	Unified full 30-protein MR screen; BH correction computed after merging all prespecified pairs within direction and method.	Not supported
PD	NTRK2	NTRK2	PD	Weighted mode	31	-0.0125478	0.0832924	0.881262	PD__NTRK2	NTRK2	PD	reverse	0.999374	weak_or_none	Unified full 30-protein MR screen; BH correction computed after merging all prespecified pairs within direction and method.	Not supported
PTSD	NTRK2	NTRK2	PTSD	Inverse variance weighted	65	0.122422	0.157664	0.437467	PTSD__NTRK2	NTRK2	PTSD	reverse	0.975434	weak_or_none	Unified full 30-protein MR screen; BH correction computed after merging all prespecified pairs within direction and method.	Not supported
PTSD	NTRK2	NTRK2	PTSD	MR Egger	65	-0.237643	0.802462	0.768095	PTSD__NTRK2	NTRK2	PTSD	reverse	0.996794	weak_or_none	Unified full 30-protein MR screen; BH correction computed after merging all prespecified pairs within direction and method.	Not supported
PTSD	NTRK2	NTRK2	PTSD	Weighted median	65	0.0254257	0.209163	0.903248	PTSD__NTRK2	NTRK2	PTSD	reverse	1	weak_or_none	Unified full 30-protein MR screen; BH correction computed after merging all prespecified pairs within direction and method.	Not supported
PTSD	NTRK2	NTRK2	PTSD	Simple mode	65	0.0564922	0.638996	0.929829	PTSD__NTRK2	NTRK2	PTSD	reverse	0.992885	weak_or_none	Unified full 30-protein MR screen; BH correction computed after merging all prespecified pairs within direction and method.	Not supported
PTSD	NTRK2	NTRK2	PTSD	Weighted mode	65	0.0180678	0.667027	0.978475	PTSD__NTRK2	NTRK2	PTSD	reverse	0.999374	weak_or_none	Unified full 30-protein MR screen; BH correction computed after merging all prespecified pairs within direction and method.	Not supported
SCZ	NTRK2	NTRK2	SCZ	Inverse variance weighted	156	0.00734452	0.019683	0.709045	SCZ__NTRK2	NTRK2	SCZ	reverse	0.990681	weak_or_none	Unified full 30-protein MR screen; BH correction computed after merging all prespecified pairs within direction and method.	Not supported
SCZ	NTRK2	NTRK2	SCZ	MR Egger	156	0.142615	0.0785883	0.0715147	SCZ__NTRK2	NTRK2	SCZ	reverse	0.996794	weak_or_none	Unified full 30-protein MR screen; BH correction computed after merging all prespecified pairs within direction and method.	Not supported
SCZ	NTRK2	NTRK2	SCZ	Weighted median	156	-0.00710045	0.0267117	0.79038	SCZ__NTRK2	NTRK2	SCZ	reverse	1	weak_or_none	Unified full 30-protein MR screen; BH correction computed after merging all prespecified pairs within direction and method.	Not supported
SCZ	NTRK2	NTRK2	SCZ	Simple mode	156	0.0226222	0.0929492	0.808031	SCZ__NTRK2	NTRK2	SCZ	reverse	0.992885	weak_or_none	Unified full 30-protein MR screen; BH correction computed after merging all prespecified pairs within direction and method.	Not supported
SCZ	NTRK2	NTRK2	SCZ	Weighted mode	156	-0.00475714	0.0973582	0.961092	SCZ__NTRK2	NTRK2	SCZ	reverse	0.999374	weak_or_none	Unified full 30-protein MR screen; BH correction computed after merging all prespecified pairs within direction and method.	Not supported
SUD_AtypicalPref	NTRK2	NTRK2	SUD_AtypicalPref	Wald ratio	1	0.757297	0.893859	0.396871	SUD_AtypicalPref__NTRK2	NTRK2	SUD_AtypicalPref	reverse	0.918442	weak_or_none	Unified full 30-protein MR screen; BH correction computed after merging all prespecified pairs within direction and method.	NOT_APPLICABLE_NO_FORMAL_IVW_CLASSIFIER_ROW
SUD_BeerPref	NTRK2	NTRK2	SUD_BeerPref	Inverse variance weighted	40	-0.147448	0.121215	0.223827	SUD_BeerPref__NTRK2	NTRK2	SUD_BeerPref	reverse	0.898785	weak_or_none	Unified full 30-protein MR screen; BH correction computed after merging all prespecified pairs within direction and method.	Not supported
SUD_BeerPref	NTRK2	NTRK2	SUD_BeerPref	MR Egger	40	1.15906	1.20003	0.340225	SUD_BeerPref__NTRK2	NTRK2	SUD_BeerPref	reverse	0.996794	weak_or_none	Unified full 30-protein MR screen; BH correction computed after merging all prespecified pairs within direction and method.	Not supported
SUD_BeerPref	NTRK2	NTRK2	SUD_BeerPref	Weighted median	40	0.039593	0.156151	0.799838	SUD_BeerPref__NTRK2	NTRK2	SUD_BeerPref	reverse	1	weak_or_none	Unified full 30-protein MR screen; BH correction computed after merging all prespecified pairs within direction and method.	Not supported
SUD_BeerPref	NTRK2	NTRK2	SUD_BeerPref	Simple mode	40	0.124204	0.713456	0.862697	SUD_BeerPref__NTRK2	NTRK2	SUD_BeerPref	reverse	0.992885	weak_or_none	Unified full 30-protein MR screen; BH correction computed after merging all prespecified pairs within direction and method.	Not supported
SUD_BeerPref	NTRK2	NTRK2	SUD_BeerPref	Weighted mode	40	0.133179	0.704345	0.851009	SUD_BeerPref__NTRK2	NTRK2	SUD_BeerPref	reverse	0.999374	weak_or_none	Unified full 30-protein MR screen; BH correction computed after merging all prespecified pairs within direction and method.	Not supported
SUD_Consumption	NTRK2	NTRK2	SUD_Consumption	Inverse variance weighted	50	0.0587688	0.112857	0.60255	SUD_Consumption__NTRK2	NTRK2	SUD_Consumption	reverse	0.990681	weak_or_none	Unified full 30-protein MR screen; BH correction computed after merging all prespecified pairs within direction and method.	Not supported
SUD_Consumption	NTRK2	NTRK2	SUD_Consumption	MR Egger	50	0.172729	0.215253	0.42625	SUD_Consumption__NTRK2	NTRK2	SUD_Consumption	reverse	0.996794	weak_or_none	Unified full 30-protein MR screen; BH correction computed after merging all prespecified pairs within direction and method.	Not supported
SUD_Consumption	NTRK2	NTRK2	SUD_Consumption	Weighted median	50	0.0436028	0.160934	0.786441	SUD_Consumption__NTRK2	NTRK2	SUD_Consumption	reverse	1	weak_or_none	Unified full 30-protein MR screen; BH correction computed after merging all prespecified pairs within direction and method.	Not supported
SUD_Consumption	NTRK2	NTRK2	SUD_Consumption	Simple mode	50	-0.264251	0.839718	0.754333	SUD_Consumption__NTRK2	NTRK2	SUD_Consumption	reverse	0.992885	weak_or_none	Unified full 30-protein MR screen; BH correction computed after merging all prespecified pairs within direction and method.	Not supported
SUD_Consumption	NTRK2	NTRK2	SUD_Consumption	Weighted mode	50	-0.0378807	0.928864	0.967636	SUD_Consumption__NTRK2	NTRK2	SUD_Consumption	reverse	0.999374	weak_or_none	Unified full 30-protein MR screen; BH correction computed after merging all prespecified pairs within direction and method.	Not supported
SUD_Problems	NTRK2	NTRK2	SUD_Problems	Inverse variance weighted	12	-0.00330543	0.250232	0.989461	SUD_Problems__NTRK2	NTRK2	SUD_Problems	reverse	0.992468	weak_or_none	Unified full 30-protein MR screen; BH correction computed after merging all prespecified pairs within direction and method.	Not supported
SUD_Problems	NTRK2	NTRK2	SUD_Problems	MR Egger	12	0.193524	0.359565	0.6022	SUD_Problems__NTRK2	NTRK2	SUD_Problems	reverse	0.996794	weak_or_none	Unified full 30-protein MR screen; BH correction computed after merging all prespecified pairs within direction and method.	Not supported
SUD_Problems	NTRK2	NTRK2	SUD_Problems	Weighted median	12	0.107701	0.158895	0.497889	SUD_Problems__NTRK2	NTRK2	SUD_Problems	reverse	1	weak_or_none	Unified full 30-protein MR screen; BH correction computed after merging all prespecified pairs within direction and method.	Not supported
SUD_Problems	NTRK2	NTRK2	SUD_Problems	Simple mode	12	-0.169824	0.587926	0.778065	SUD_Problems__NTRK2	NTRK2	SUD_Problems	reverse	0.992885	weak_or_none	Unified full 30-protein MR screen; BH correction computed after merging all prespecified pairs within direction and method.	Not supported
SUD_Problems	NTRK2	NTRK2	SUD_Problems	Weighted mode	12	0.130195	1.29051	0.921456	SUD_Problems__NTRK2	NTRK2	SUD_Problems	reverse	0.999374	weak_or_none	Unified full 30-protein MR screen; BH correction computed after merging all prespecified pairs within direction and method.	Not supported
TS	NTRK2	NTRK2	TS	Wald ratio	1	0.159513	0.0918205	0.0823472	TS__NTRK2	NTRK2	TS	reverse	0.714482	weak_or_none	Unified full 30-protein MR screen; BH correction computed after merging all prespecified pairs within direction and method.	NOT_APPLICABLE_NO_FORMAL_IVW_CLASSIFIER_ROW
ADHD	CADM3	CADM3	ADHD	Inverse variance weighted	22	-0.0697671	0.0471589	0.139032	ADHD__CADM3	CADM3	ADHD	reverse	0.898785	weak_or_none	Unified full 30-protein MR screen; BH correction computed after merging all prespecified pairs within direction and method.	Not supported
ADHD	CADM3	CADM3	ADHD	MR Egger	22	-0.0163017	0.282656	0.954581	ADHD__CADM3	CADM3	ADHD	reverse	0.996794	weak_or_none	Unified full 30-protein MR screen; BH correction computed after merging all prespecified pairs within direction and method.	Not supported
ADHD	CADM3	CADM3	ADHD	Weighted median	22	-0.0877429	0.0686526	0.201224	ADHD__CADM3	CADM3	ADHD	reverse	1	weak_or_none	Unified full 30-protein MR screen; BH correction computed after merging all prespecified pairs within direction and method.	Not supported
ADHD	CADM3	CADM3	ADHD	Simple mode	22	-0.105923	0.138181	0.451878	ADHD__CADM3	CADM3	ADHD	reverse	0.992885	weak_or_none	Unified full 30-protein MR screen; BH correction computed after merging all prespecified pairs within direction and method.	Not supported
ADHD	CADM3	CADM3	ADHD	Weighted mode	22	-0.077556	0.141987	0.590672	ADHD__CADM3	CADM3	ADHD	reverse	0.999374	weak_or_none	Unified full 30-protein MR screen; BH correction computed after merging all prespecified pairs within direction and method.	Not supported
ALZ	CADM3	CADM3	ALZ	Inverse variance weighted	41	0.026306	0.0233884	0.260696	ALZ__CADM3	CADM3	ALZ	reverse	0.898785	weak_or_none	Unified full 30-protein MR screen; BH correction computed after merging all prespecified pairs within direction and method.	Not supported
ALZ	CADM3	CADM3	ALZ	MR Egger	41	0.0702765	0.0405103	0.0906779	ALZ__CADM3	CADM3	ALZ	reverse	0.996794	weak_or_none	Unified full 30-protein MR screen; BH correction computed after merging all prespecified pairs within direction and method.	Not supported
ALZ	CADM3	CADM3	ALZ	Weighted median	41	0.0367263	0.032904	0.264351	ALZ__CADM3	CADM3	ALZ	reverse	1	weak_or_none	Unified full 30-protein MR screen; BH correction computed after merging all prespecified pairs within direction and method.	Not supported
ALZ	CADM3	CADM3	ALZ	Simple mode	41	0.0181416	0.05249	0.73144	ALZ__CADM3	CADM3	ALZ	reverse	0.992885	weak_or_none	Unified full 30-protein MR screen; BH correction computed after merging all prespecified pairs within direction and method.	Not supported
ALZ	CADM3	CADM3	ALZ	Weighted mode	41	0.0338929	0.102046	0.741523	ALZ__CADM3	CADM3	ALZ	reverse	0.999374	weak_or_none	Unified full 30-protein MR screen; BH correction computed after merging all prespecified pairs within direction and method.	Not supported
ANX	CADM3	CADM3	ANX	Inverse variance weighted	29	-0.0689079	0.255734	0.787582	ANX__CADM3	CADM3	ANX	reverse	0.990681	weak_or_none	Unified full 30-protein MR screen; BH correction computed after merging all prespecified pairs within direction and method.	Not supported
ANX	CADM3	CADM3	ANX	MR Egger	29	-0.680435	1.63482	0.680544	ANX__CADM3	CADM3	ANX	reverse	0.996794	weak_or_none	Unified full 30-protein MR screen; BH correction computed after merging all prespecified pairs within direction and method.	Not supported
ANX	CADM3	CADM3	ANX	Weighted median	29	0.255968	0.321014	0.425235	ANX__CADM3	CADM3	ANX	reverse	1	weak_or_none	Unified full 30-protein MR screen; BH correction computed after merging all prespecified pairs within direction and method.	Not supported
ANX	CADM3	CADM3	ANX	Simple mode	29	0.478815	0.625666	0.450502	ANX__CADM3	CADM3	ANX	reverse	0.992885	weak_or_none	Unified full 30-protein MR screen; BH correction computed after merging all prespecified pairs within direction and method.	Not supported
ANX	CADM3	CADM3	ANX	Weighted mode	29	0.442121	0.702492	0.534215	ANX__CADM3	CADM3	ANX	reverse	0.999374	weak_or_none	Unified full 30-protein MR screen; BH correction computed after merging all prespecified pairs within direction and method.	Not supported
ASD	CADM3	CADM3	ASD	Wald ratio	1	0.0825529	0.160926	0.60796	ASD__CADM3	CADM3	ASD	reverse	0.926476	weak_or_none	Unified full 30-protein MR screen; BH correction computed after merging all prespecified pairs within direction and method.	NOT_APPLICABLE_NO_FORMAL_IVW_CLASSIFIER_ROW
BIP	CADM3	CADM3	BIP	Inverse variance weighted	65	-0.0283651	0.0359679	0.430333	BIP__CADM3	CADM3	BIP	reverse	0.972192	weak_or_none	Unified full 30-protein MR screen; BH correction computed after merging all prespecified pairs within direction and method.	Not supported
BIP	CADM3	CADM3	BIP	MR Egger	65	0.0281487	0.184065	0.878943	BIP__CADM3	CADM3	BIP	reverse	0.996794	weak_or_none	Unified full 30-protein MR screen; BH correction computed after merging all prespecified pairs within direction and method.	Not supported
BIP	CADM3	CADM3	BIP	Weighted median	65	-0.0099809	0.0511939	0.845422	BIP__CADM3	CADM3	BIP	reverse	1	weak_or_none	Unified full 30-protein MR screen; BH correction computed after merging all prespecified pairs within direction and method.	Not supported
BIP	CADM3	CADM3	BIP	Simple mode	65	0.0164902	0.124414	0.894971	BIP__CADM3	CADM3	BIP	reverse	0.992885	weak_or_none	Unified full 30-protein MR screen; BH correction computed after merging all prespecified pairs within direction and method.	Not supported
BIP	CADM3	CADM3	BIP	Weighted mode	65	0.159658	0.131336	0.228585	BIP__CADM3	CADM3	BIP	reverse	0.999374	weak_or_none	Unified full 30-protein MR screen; BH correction computed after merging all prespecified pairs within direction and method.	Not supported
ED	CADM3	CADM3	ED	Inverse variance weighted	3	-0.103036	0.104496	0.32412	ED__CADM3	CADM3	ED	reverse	0.934646	weak_or_none	Unified full 30-protein MR screen; BH correction computed after merging all prespecified pairs within direction and method.	Not supported
ED	CADM3	CADM3	ED	MR Egger	3	-1.16835	0.723126	0.352828	ED__CADM3	CADM3	ED	reverse	0.996794	weak_or_none	Unified full 30-protein MR screen; BH correction computed after merging all prespecified pairs within direction and method.	Not supported
ED	CADM3	CADM3	ED	Weighted median	3	-0.0154255	0.126244	0.90275	ED__CADM3	CADM3	ED	reverse	1	weak_or_none	Unified full 30-protein MR screen; BH correction computed after merging all prespecified pairs within direction and method.	Not supported
ED	CADM3	CADM3	ED	Simple mode	3	0.00507496	0.149876	0.976063	ED__CADM3	CADM3	ED	reverse	0.992885	weak_or_none	Unified full 30-protein MR screen; BH correction computed after merging all prespecified pairs within direction and method.	Not supported
ED	CADM3	CADM3	ED	Weighted mode	3	0.00294334	0.15446	0.986527	ED__CADM3	CADM3	ED	reverse	0.999374	weak_or_none	Unified full 30-protein MR screen; BH correction computed after merging all prespecified pairs within direction and method.	Not supported
PD	CADM3	CADM3	PD	Inverse variance weighted	31	0.0053738	0.0219759	0.806819	PD__CADM3	CADM3	PD	reverse	0.990681	weak_or_none	Unified full 30-protein MR screen; BH correction computed after merging all prespecified pairs within direction and method.	Not supported
PD	CADM3	CADM3	PD	MR Egger	31	0.0331636	0.052473	0.53233	PD__CADM3	CADM3	PD	reverse	0.996794	weak_or_none	Unified full 30-protein MR screen; BH correction computed after merging all prespecified pairs within direction and method.	Not supported
PD	CADM3	CADM3	PD	Weighted median	31	0.000370282	0.0315697	0.990642	PD__CADM3	CADM3	PD	reverse	1	weak_or_none	Unified full 30-protein MR screen; BH correction computed after merging all prespecified pairs within direction and method.	Not supported
PD	CADM3	CADM3	PD	Simple mode	31	0.0461065	0.0617734	0.461246	PD__CADM3	CADM3	PD	reverse	0.992885	weak_or_none	Unified full 30-protein MR screen; BH correction computed after merging all prespecified pairs within direction and method.	Not supported
PD	CADM3	CADM3	PD	Weighted mode	31	0.0235619	0.0813573	0.774106	PD__CADM3	CADM3	PD	reverse	0.999374	weak_or_none	Unified full 30-protein MR screen; BH correction computed after merging all prespecified pairs within direction and method.	Not supported
PTSD	CADM3	CADM3	PTSD	Inverse variance weighted	65	-0.158584	0.152191	0.29741	PTSD__CADM3	CADM3	PTSD	reverse	0.918667	weak_or_none	Unified full 30-protein MR screen; BH correction computed after merging all prespecified pairs within direction and method.	Not supported
PTSD	CADM3	CADM3	PTSD	MR Egger	65	-0.0895096	0.76732	0.907507	PTSD__CADM3	CADM3	PTSD	reverse	0.996794	weak_or_none	Unified full 30-protein MR screen; BH correction computed after merging all prespecified pairs within direction and method.	Not supported
PTSD	CADM3	CADM3	PTSD	Weighted median	65	-0.110468	0.211495	0.601447	PTSD__CADM3	CADM3	PTSD	reverse	1	weak_or_none	Unified full 30-protein MR screen; BH correction computed after merging all prespecified pairs within direction and method.	Not supported
PTSD	CADM3	CADM3	PTSD	Simple mode	65	-0.0293991	0.609077	0.961653	PTSD__CADM3	CADM3	PTSD	reverse	0.992885	weak_or_none	Unified full 30-protein MR screen; BH correction computed after merging all prespecified pairs within direction and method.	Not supported
PTSD	CADM3	CADM3	PTSD	Weighted mode	65	0.0562442	0.641651	0.930424	PTSD__CADM3	CADM3	PTSD	reverse	0.999374	weak_or_none	Unified full 30-protein MR screen; BH correction computed after merging all prespecified pairs within direction and method.	Not supported
SCZ	CADM3	CADM3	SCZ	Inverse variance weighted	156	0.00328718	0.0197342	0.867707	SCZ__CADM3	CADM3	SCZ	reverse	0.990681	weak_or_none	Unified full 30-protein MR screen; BH correction computed after merging all prespecified pairs within direction and method.	Not supported
SCZ	CADM3	CADM3	SCZ	MR Egger	156	-0.0614497	0.0795225	0.440865	SCZ__CADM3	CADM3	SCZ	reverse	0.996794	weak_or_none	Unified full 30-protein MR screen; BH correction computed after merging all prespecified pairs within direction and method.	Not supported
SCZ	CADM3	CADM3	SCZ	Weighted median	156	0.0181107	0.0276401	0.512318	SCZ__CADM3	CADM3	SCZ	reverse	1	weak_or_none	Unified full 30-protein MR screen; BH correction computed after merging all prespecified pairs within direction and method.	Not supported
SCZ	CADM3	CADM3	SCZ	Simple mode	156	0.0836217	0.0971297	0.390607	SCZ__CADM3	CADM3	SCZ	reverse	0.992885	weak_or_none	Unified full 30-protein MR screen; BH correction computed after merging all prespecified pairs within direction and method.	Not supported
SCZ	CADM3	CADM3	SCZ	Weighted mode	156	0.0650563	0.0994083	0.513801	SCZ__CADM3	CADM3	SCZ	reverse	0.999374	weak_or_none	Unified full 30-protein MR screen; BH correction computed after merging all prespecified pairs within direction and method.	Not supported
SUD_AtypicalPref	CADM3	CADM3	SUD_AtypicalPref	Wald ratio	1	-0.0620735	0.910412	0.945641	SUD_AtypicalPref__CADM3	CADM3	SUD_AtypicalPref	reverse	0.967133	weak_or_none	Unified full 30-protein MR screen; BH correction computed after merging all prespecified pairs within direction and method.	NOT_APPLICABLE_NO_FORMAL_IVW_CLASSIFIER_ROW
SUD_BeerPref	CADM3	CADM3	SUD_BeerPref	Inverse variance weighted	40	-0.0743326	0.12401	0.5489	SUD_BeerPref__CADM3	CADM3	SUD_BeerPref	reverse	0.990681	weak_or_none	Unified full 30-protein MR screen; BH correction computed after merging all prespecified pairs within direction and method.	Not supported
SUD_BeerPref	CADM3	CADM3	SUD_BeerPref	MR Egger	40	0.700924	1.23861	0.574793	SUD_BeerPref__CADM3	CADM3	SUD_BeerPref	reverse	0.996794	weak_or_none	Unified full 30-protein MR screen; BH correction computed after merging all prespecified pairs within direction and method.	Not supported
SUD_BeerPref	CADM3	CADM3	SUD_BeerPref	Weighted median	40	-0.232116	0.175135	0.185054	SUD_BeerPref__CADM3	CADM3	SUD_BeerPref	reverse	1	weak_or_none	Unified full 30-protein MR screen; BH correction computed after merging all prespecified pairs within direction and method.	Not supported
SUD_BeerPref	CADM3	CADM3	SUD_BeerPref	Simple mode	40	-0.353518	0.915857	0.701597	SUD_BeerPref__CADM3	CADM3	SUD_BeerPref	reverse	0.992885	weak_or_none	Unified full 30-protein MR screen; BH correction computed after merging all prespecified pairs within direction and method.	Not supported
SUD_BeerPref	CADM3	CADM3	SUD_BeerPref	Weighted mode	40	-0.400955	0.940296	0.672151	SUD_BeerPref__CADM3	CADM3	SUD_BeerPref	reverse	0.999374	weak_or_none	Unified full 30-protein MR screen; BH correction computed after merging all prespecified pairs within direction and method.	Not supported
SUD_Consumption	CADM3	CADM3	SUD_Consumption	Inverse variance weighted	50	0.055116	0.10429	0.597162	SUD_Consumption__CADM3	CADM3	SUD_Consumption	reverse	0.990681	weak_or_none	Unified full 30-protein MR screen; BH correction computed after merging all prespecified pairs within direction and method.	Not supported
SUD_Consumption	CADM3	CADM3	SUD_Consumption	MR Egger	50	0.162037	0.194816	0.409674	SUD_Consumption__CADM3	CADM3	SUD_Consumption	reverse	0.996794	weak_or_none	Unified full 30-protein MR screen; BH correction computed after merging all prespecified pairs within direction and method.	Not supported
SUD_Consumption	CADM3	CADM3	SUD_Consumption	Weighted median	50	0.0617763	0.158341	0.696427	SUD_Consumption__CADM3	CADM3	SUD_Consumption	reverse	1	weak_or_none	Unified full 30-protein MR screen; BH correction computed after merging all prespecified pairs within direction and method.	Not supported
SUD_Consumption	CADM3	CADM3	SUD_Consumption	Simple mode	50	0.128829	0.938448	0.891373	SUD_Consumption__CADM3	CADM3	SUD_Consumption	reverse	0.992885	weak_or_none	Unified full 30-protein MR screen; BH correction computed after merging all prespecified pairs within direction and method.	Not supported
SUD_Consumption	CADM3	CADM3	SUD_Consumption	Weighted mode	50	0.0942615	1.04698	0.928629	SUD_Consumption__CADM3	CADM3	SUD_Consumption	reverse	0.999374	weak_or_none	Unified full 30-protein MR screen; BH correction computed after merging all prespecified pairs within direction and method.	Not supported
SUD_Problems	CADM3	CADM3	SUD_Problems	Inverse variance weighted	12	-0.0172769	0.167163	0.917683	SUD_Problems__CADM3	CADM3	SUD_Problems	reverse	0.990681	weak_or_none	Unified full 30-protein MR screen; BH correction computed after merging all prespecified pairs within direction and method.	Not supported
SUD_Problems	CADM3	CADM3	SUD_Problems	MR Egger	12	-0.0654625	0.244376	0.794239	SUD_Problems__CADM3	CADM3	SUD_Problems	reverse	0.996794	weak_or_none	Unified full 30-protein MR screen; BH correction computed after merging all prespecified pairs within direction and method.	Not supported
SUD_Problems	CADM3	CADM3	SUD_Problems	Weighted median	12	-0.0318303	0.165707	0.847673	SUD_Problems__CADM3	CADM3	SUD_Problems	reverse	1	weak_or_none	Unified full 30-protein MR screen; BH correction computed after merging all prespecified pairs within direction and method.	Not supported
SUD_Problems	CADM3	CADM3	SUD_Problems	Simple mode	12	0.102181	0.44519	0.822675	SUD_Problems__CADM3	CADM3	SUD_Problems	reverse	0.992885	weak_or_none	Unified full 30-protein MR screen; BH correction computed after merging all prespecified pairs within direction and method.	Not supported
SUD_Problems	CADM3	CADM3	SUD_Problems	Weighted mode	12	-0.00682745	1.0584	0.994969	SUD_Problems__CADM3	CADM3	SUD_Problems	reverse	0.999374	weak_or_none	Unified full 30-protein MR screen; BH correction computed after merging all prespecified pairs within direction and method.	Not supported
TS	CADM3	CADM3	TS	Wald ratio	1	0.0710436	0.09048	0.432345	TS__CADM3	CADM3	TS	reverse	0.918442	weak_or_none	Unified full 30-protein MR screen; BH correction computed after merging all prespecified pairs within direction and method.	NOT_APPLICABLE_NO_FORMAL_IVW_CLASSIFIER_ROW
ADHD	KIRREL2	KIRREL2	ADHD	Inverse variance weighted	22	-0.0314197	0.0739235	0.670815	ADHD__KIRREL2	KIRREL2	ADHD	reverse	0.990681	weak_or_none	Unified full 30-protein MR screen; BH correction computed after merging all prespecified pairs within direction and method.	Not supported
ADHD	KIRREL2	KIRREL2	ADHD	MR Egger	22	0.0254447	0.451265	0.955594	ADHD__KIRREL2	KIRREL2	ADHD	reverse	0.996794	weak_or_none	Unified full 30-protein MR screen; BH correction computed after merging all prespecified pairs within direction and method.	Not supported
ADHD	KIRREL2	KIRREL2	ADHD	Weighted median	22	-0.0670123	0.107555	0.533249	ADHD__KIRREL2	KIRREL2	ADHD	reverse	1	weak_or_none	Unified full 30-protein MR screen; BH correction computed after merging all prespecified pairs within direction and method.	Not supported
ADHD	KIRREL2	KIRREL2	ADHD	Simple mode	22	-0.125441	0.248462	0.618907	ADHD__KIRREL2	KIRREL2	ADHD	reverse	0.992885	weak_or_none	Unified full 30-protein MR screen; BH correction computed after merging all prespecified pairs within direction and method.	Not supported
ADHD	KIRREL2	KIRREL2	ADHD	Weighted mode	22	-0.142236	0.245753	0.568895	ADHD__KIRREL2	KIRREL2	ADHD	reverse	0.999374	weak_or_none	Unified full 30-protein MR screen; BH correction computed after merging all prespecified pairs within direction and method.	Not supported
ALZ	KIRREL2	KIRREL2	ALZ	Inverse variance weighted	40	0.0276784	0.0329456	0.400839	ALZ__KIRREL2	KIRREL2	ALZ	reverse	0.968933	weak_or_none	Unified full 30-protein MR screen; BH correction computed after merging all prespecified pairs within direction and method.	Not supported
ALZ	KIRREL2	KIRREL2	ALZ	MR Egger	40	0.0087586	0.0581789	0.88113	ALZ__KIRREL2	KIRREL2	ALZ	reverse	0.996794	weak_or_none	Unified full 30-protein MR screen; BH correction computed after merging all prespecified pairs within direction and method.	Not supported
ALZ	KIRREL2	KIRREL2	ALZ	Weighted median	40	-0.0153564	0.050629	0.761652	ALZ__KIRREL2	KIRREL2	ALZ	reverse	1	weak_or_none	Unified full 30-protein MR screen; BH correction computed after merging all prespecified pairs within direction and method.	Not supported
ALZ	KIRREL2	KIRREL2	ALZ	Simple mode	40	-0.0214181	0.209707	0.919174	ALZ__KIRREL2	KIRREL2	ALZ	reverse	0.992885	weak_or_none	Unified full 30-protein MR screen; BH correction computed after merging all prespecified pairs within direction and method.	Not supported
ALZ	KIRREL2	KIRREL2	ALZ	Weighted mode	40	-0.0146086	0.246126	0.952973	ALZ__KIRREL2	KIRREL2	ALZ	reverse	0.999374	weak_or_none	Unified full 30-protein MR screen; BH correction computed after merging all prespecified pairs within direction and method.	Not supported
ANX	KIRREL2	KIRREL2	ANX	Inverse variance weighted	29	-0.382918	0.316045	0.225668	ANX__KIRREL2	KIRREL2	ANX	reverse	0.898785	weak_or_none	Unified full 30-protein MR screen; BH correction computed after merging all prespecified pairs within direction and method.	Not supported
ANX	KIRREL2	KIRREL2	ANX	MR Egger	29	0.380566	2.06589	0.855222	ANX__KIRREL2	KIRREL2	ANX	reverse	0.996794	weak_or_none	Unified full 30-protein MR screen; BH correction computed after merging all prespecified pairs within direction and method.	Not supported
ANX	KIRREL2	KIRREL2	ANX	Weighted median	29	-0.362417	0.463928	0.434689	ANX__KIRREL2	KIRREL2	ANX	reverse	1	weak_or_none	Unified full 30-protein MR screen; BH correction computed after merging all prespecified pairs within direction and method.	Not supported
ANX	KIRREL2	KIRREL2	ANX	Simple mode	29	-0.763368	0.986905	0.44571	ANX__KIRREL2	KIRREL2	ANX	reverse	0.992885	weak_or_none	Unified full 30-protein MR screen; BH correction computed after merging all prespecified pairs within direction and method.	Not supported
ANX	KIRREL2	KIRREL2	ANX	Weighted mode	29	-0.738318	0.955271	0.446064	ANX__KIRREL2	KIRREL2	ANX	reverse	0.999374	weak_or_none	Unified full 30-protein MR screen; BH correction computed after merging all prespecified pairs within direction and method.	Not supported
ASD	KIRREL2	KIRREL2	ASD	Wald ratio	1	0.146296	0.253928	0.564526	ASD__KIRREL2	KIRREL2	ASD	reverse	0.926476	weak_or_none	Unified full 30-protein MR screen; BH correction computed after merging all prespecified pairs within direction and method.	NOT_APPLICABLE_NO_FORMAL_IVW_CLASSIFIER_ROW
BIP	KIRREL2	KIRREL2	BIP	Inverse variance weighted	65	-0.0146943	0.0552061	0.790107	BIP__KIRREL2	KIRREL2	BIP	reverse	0.990681	weak_or_none	Unified full 30-protein MR screen; BH correction computed after merging all prespecified pairs within direction and method.	Not supported
BIP	KIRREL2	KIRREL2	BIP	MR Egger	65	0.114766	0.289444	0.693072	BIP__KIRREL2	KIRREL2	BIP	reverse	0.996794	weak_or_none	Unified full 30-protein MR screen; BH correction computed after merging all prespecified pairs within direction and method.	Not supported
BIP	KIRREL2	KIRREL2	BIP	Weighted median	65	0.0212485	0.077929	0.785111	BIP__KIRREL2	KIRREL2	BIP	reverse	1	weak_or_none	Unified full 30-protein MR screen; BH correction computed after merging all prespecified pairs within direction and method.	Not supported
BIP	KIRREL2	KIRREL2	BIP	Simple mode	65	0.0561001	0.188715	0.76722	BIP__KIRREL2	KIRREL2	BIP	reverse	0.992885	weak_or_none	Unified full 30-protein MR screen; BH correction computed after merging all prespecified pairs within direction and method.	Not supported
BIP	KIRREL2	KIRREL2	BIP	Weighted mode	65	0.068313	0.207795	0.743417	BIP__KIRREL2	KIRREL2	BIP	reverse	0.999374	weak_or_none	Unified full 30-protein MR screen; BH correction computed after merging all prespecified pairs within direction and method.	Not supported
ED	KIRREL2	KIRREL2	ED	Inverse variance weighted	3	0.184361	0.150936	0.221913	ED__KIRREL2	KIRREL2	ED	reverse	0.898785	weak_or_none	Unified full 30-protein MR screen; BH correction computed after merging all prespecified pairs within direction and method.	Not supported
ED	KIRREL2	KIRREL2	ED	MR Egger	3	0.455875	1.10294	0.750482	ED__KIRREL2	KIRREL2	ED	reverse	0.996794	weak_or_none	Unified full 30-protein MR screen; BH correction computed after merging all prespecified pairs within direction and method.	Not supported
ED	KIRREL2	KIRREL2	ED	Weighted median	3	0.208114	0.171477	0.224878	ED__KIRREL2	KIRREL2	ED	reverse	1	weak_or_none	Unified full 30-protein MR screen; BH correction computed after merging all prespecified pairs within direction and method.	Not supported
ED	KIRREL2	KIRREL2	ED	Simple mode	3	0.228742	0.20355	0.377876	ED__KIRREL2	KIRREL2	ED	reverse	0.992885	weak_or_none	Unified full 30-protein MR screen; BH correction computed after merging all prespecified pairs within direction and method.	Not supported
ED	KIRREL2	KIRREL2	ED	Weighted mode	3	0.231446	0.215897	0.395911	ED__KIRREL2	KIRREL2	ED	reverse	0.999374	weak_or_none	Unified full 30-protein MR screen; BH correction computed after merging all prespecified pairs within direction and method.	Not supported
PD	KIRREL2	KIRREL2	PD	Inverse variance weighted	31	-0.0202658	0.0358022	0.571361	PD__KIRREL2	KIRREL2	PD	reverse	0.990681	weak_or_none	Unified full 30-protein MR screen; BH correction computed after merging all prespecified pairs within direction and method.	Not supported
PD	KIRREL2	KIRREL2	PD	MR Egger	31	-0.0405279	0.0898963	0.655465	PD__KIRREL2	KIRREL2	PD	reverse	0.996794	weak_or_none	Unified full 30-protein MR screen; BH correction computed after merging all prespecified pairs within direction and method.	Not supported
PD	KIRREL2	KIRREL2	PD	Weighted median	31	-0.0359034	0.0539351	0.505617	PD__KIRREL2	KIRREL2	PD	reverse	1	weak_or_none	Unified full 30-protein MR screen; BH correction computed after merging all prespecified pairs within direction and method.	Not supported
PD	KIRREL2	KIRREL2	PD	Simple mode	31	-0.00794163	0.098013	0.935959	PD__KIRREL2	KIRREL2	PD	reverse	0.992885	weak_or_none	Unified full 30-protein MR screen; BH correction computed after merging all prespecified pairs within direction and method.	Not supported
PD	KIRREL2	KIRREL2	PD	Weighted mode	31	-0.0292045	0.137123	0.832783	PD__KIRREL2	KIRREL2	PD	reverse	0.999374	weak_or_none	Unified full 30-protein MR screen; BH correction computed after merging all prespecified pairs within direction and method.	Not supported
PTSD	KIRREL2	KIRREL2	PTSD	Inverse variance weighted	65	-0.189776	0.242075	0.433067	PTSD__KIRREL2	KIRREL2	PTSD	reverse	0.972192	weak_or_none	Unified full 30-protein MR screen; BH correction computed after merging all prespecified pairs within direction and method.	Not supported
PTSD	KIRREL2	KIRREL2	PTSD	MR Egger	65	0.573542	1.23399	0.643687	PTSD__KIRREL2	KIRREL2	PTSD	reverse	0.996794	weak_or_none	Unified full 30-protein MR screen; BH correction computed after merging all prespecified pairs within direction and method.	Not supported
PTSD	KIRREL2	KIRREL2	PTSD	Weighted median	65	0.0948079	0.341873	0.781535	PTSD__KIRREL2	KIRREL2	PTSD	reverse	1	weak_or_none	Unified full 30-protein MR screen; BH correction computed after merging all prespecified pairs within direction and method.	Not supported
PTSD	KIRREL2	KIRREL2	PTSD	Simple mode	65	0.500091	0.903913	0.582019	PTSD__KIRREL2	KIRREL2	PTSD	reverse	0.992885	weak_or_none	Unified full 30-protein MR screen; BH correction computed after merging all prespecified pairs within direction and method.	Not supported
PTSD	KIRREL2	KIRREL2	PTSD	Weighted mode	65	0.470702	0.969775	0.62907	PTSD__KIRREL2	KIRREL2	PTSD	reverse	0.999374	weak_or_none	Unified full 30-protein MR screen; BH correction computed after merging all prespecified pairs within direction and method.	Not supported
SCZ	KIRREL2	KIRREL2	SCZ	Inverse variance weighted	156	0.0494738	0.0286554	0.0842563	SCZ__KIRREL2	KIRREL2	SCZ	reverse	0.898785	weak_or_none	Unified full 30-protein MR screen; BH correction computed after merging all prespecified pairs within direction and method.	Not supported
SCZ	KIRREL2	KIRREL2	SCZ	MR Egger	156	-0.168055	0.118604	0.158519	SCZ__KIRREL2	KIRREL2	SCZ	reverse	0.996794	weak_or_none	Unified full 30-protein MR screen; BH correction computed after merging all prespecified pairs within direction and method.	Not supported
SCZ	KIRREL2	KIRREL2	SCZ	Weighted median	156	0.0500781	0.0413624	0.226004	SCZ__KIRREL2	KIRREL2	SCZ	reverse	1	weak_or_none	Unified full 30-protein MR screen; BH correction computed after merging all prespecified pairs within direction and method.	Not supported
SCZ	KIRREL2	KIRREL2	SCZ	Simple mode	156	0.0803205	0.125629	0.523541	SCZ__KIRREL2	KIRREL2	SCZ	reverse	0.992885	weak_or_none	Unified full 30-protein MR screen; BH correction computed after merging all prespecified pairs within direction and method.	Not supported
SCZ	KIRREL2	KIRREL2	SCZ	Weighted mode	156	0.0803205	0.139562	0.565775	SCZ__KIRREL2	KIRREL2	SCZ	reverse	0.999374	weak_or_none	Unified full 30-protein MR screen; BH correction computed after merging all prespecified pairs within direction and method.	Not supported
SUD_AtypicalPref	KIRREL2	KIRREL2	SUD_AtypicalPref	Wald ratio	1	-0.1407	1.47735	0.924126	SUD_AtypicalPref__KIRREL2	KIRREL2	SUD_AtypicalPref	reverse	0.965396	weak_or_none	Unified full 30-protein MR screen; BH correction computed after merging all prespecified pairs within direction and method.	NOT_APPLICABLE_NO_FORMAL_IVW_CLASSIFIER_ROW
SUD_BeerPref	KIRREL2	KIRREL2	SUD_BeerPref	Inverse variance weighted	39	0.0548654	0.206238	0.790217	SUD_BeerPref__KIRREL2	KIRREL2	SUD_BeerPref	reverse	0.990681	weak_or_none	Unified full 30-protein MR screen; BH correction computed after merging all prespecified pairs within direction and method.	Not supported
SUD_BeerPref	KIRREL2	KIRREL2	SUD_BeerPref	MR Egger	39	0.222594	2.08503	0.915558	SUD_BeerPref__KIRREL2	KIRREL2	SUD_BeerPref	reverse	0.996794	weak_or_none	Unified full 30-protein MR screen; BH correction computed after merging all prespecified pairs within direction and method.	Not supported
SUD_BeerPref	KIRREL2	KIRREL2	SUD_BeerPref	Weighted median	39	0.166961	0.258343	0.518101	SUD_BeerPref__KIRREL2	KIRREL2	SUD_BeerPref	reverse	1	weak_or_none	Unified full 30-protein MR screen; BH correction computed after merging all prespecified pairs within direction and method.	Not supported
SUD_BeerPref	KIRREL2	KIRREL2	SUD_BeerPref	Simple mode	39	0.200381	0.560764	0.722817	SUD_BeerPref__KIRREL2	KIRREL2	SUD_BeerPref	reverse	0.992885	weak_or_none	Unified full 30-protein MR screen; BH correction computed after merging all prespecified pairs within direction and method.	Not supported
SUD_BeerPref	KIRREL2	KIRREL2	SUD_BeerPref	Weighted mode	39	0.182602	0.55211	0.742662	SUD_BeerPref__KIRREL2	KIRREL2	SUD_BeerPref	reverse	0.999374	weak_or_none	Unified full 30-protein MR screen; BH correction computed after merging all prespecified pairs within direction and method.	Not supported
SUD_Consumption	KIRREL2	KIRREL2	SUD_Consumption	Inverse variance weighted	50	0.250155	0.178049	0.160029	SUD_Consumption__KIRREL2	KIRREL2	SUD_Consumption	reverse	0.898785	weak_or_none	Unified full 30-protein MR screen; BH correction computed after merging all prespecified pairs within direction and method.	Not supported
SUD_Consumption	KIRREL2	KIRREL2	SUD_Consumption	MR Egger	50	0.270595	0.301307	0.373631	SUD_Consumption__KIRREL2	KIRREL2	SUD_Consumption	reverse	0.996794	weak_or_none	Unified full 30-protein MR screen; BH correction computed after merging all prespecified pairs within direction and method.	Not supported
SUD_Consumption	KIRREL2	KIRREL2	SUD_Consumption	Weighted median	50	0.131682	0.236661	0.577926	SUD_Consumption__KIRREL2	KIRREL2	SUD_Consumption	reverse	1	weak_or_none	Unified full 30-protein MR screen; BH correction computed after merging all prespecified pairs within direction and method.	Not supported
SUD_Consumption	KIRREL2	KIRREL2	SUD_Consumption	Simple mode	50	-0.0775142	1.82794	0.966348	SUD_Consumption__KIRREL2	KIRREL2	SUD_Consumption	reverse	0.992885	weak_or_none	Unified full 30-protein MR screen; BH correction computed after merging all prespecified pairs within direction and method.	Not supported
SUD_Consumption	KIRREL2	KIRREL2	SUD_Consumption	Weighted mode	50	0.0528131	1.80894	0.976827	SUD_Consumption__KIRREL2	KIRREL2	SUD_Consumption	reverse	0.999374	weak_or_none	Unified full 30-protein MR screen; BH correction computed after merging all prespecified pairs within direction and method.	Not supported
SUD_Problems	KIRREL2	KIRREL2	SUD_Problems	Inverse variance weighted	11	0.0470317	0.336517	0.888849	SUD_Problems__KIRREL2	KIRREL2	SUD_Problems	reverse	0.990681	weak_or_none	Unified full 30-protein MR screen; BH correction computed after merging all prespecified pairs within direction and method.	Not supported
SUD_Problems	KIRREL2	KIRREL2	SUD_Problems	MR Egger	11	-0.0524527	0.46573	0.9128	SUD_Problems__KIRREL2	KIRREL2	SUD_Problems	reverse	0.996794	weak_or_none	Unified full 30-protein MR screen; BH correction computed after merging all prespecified pairs within direction and method.	Not supported
SUD_Problems	KIRREL2	KIRREL2	SUD_Problems	Weighted median	11	-0.00780296	0.207446	0.969995	SUD_Problems__KIRREL2	KIRREL2	SUD_Problems	reverse	1	weak_or_none	Unified full 30-protein MR screen; BH correction computed after merging all prespecified pairs within direction and method.	Not supported
SUD_Problems	KIRREL2	KIRREL2	SUD_Problems	Simple mode	11	1.51347	1.02538	0.170725	SUD_Problems__KIRREL2	KIRREL2	SUD_Problems	reverse	0.992885	weak_or_none	Unified full 30-protein MR screen; BH correction computed after merging all prespecified pairs within direction and method.	Not supported
SUD_Problems	KIRREL2	KIRREL2	SUD_Problems	Weighted mode	11	-0.0304278	2.45413	0.990351	SUD_Problems__KIRREL2	KIRREL2	SUD_Problems	reverse	0.999374	weak_or_none	Unified full 30-protein MR screen; BH correction computed after merging all prespecified pairs within direction and method.	Not supported
TS	KIRREL2	KIRREL2	TS	Wald ratio	1	-0.103884	0.138736	0.453982	TS__KIRREL2	KIRREL2	TS	reverse	0.918442	weak_or_none	Unified full 30-protein MR screen; BH correction computed after merging all prespecified pairs within direction and method.	NOT_APPLICABLE_NO_FORMAL_IVW_CLASSIFIER_ROW
ADHD	CNTN5	CNTN5	ADHD	Inverse variance weighted	22	-0.00164645	0.0465178	0.971766	ADHD__CNTN5	CNTN5	ADHD	reverse	0.990681	weak_or_none	Unified full 30-protein MR screen; BH correction computed after merging all prespecified pairs within direction and method.	Not supported
ADHD	CNTN5	CNTN5	ADHD	MR Egger	22	-0.267499	0.278136	0.347658	ADHD__CNTN5	CNTN5	ADHD	reverse	0.996794	weak_or_none	Unified full 30-protein MR screen; BH correction computed after merging all prespecified pairs within direction and method.	Not supported
ADHD	CNTN5	CNTN5	ADHD	Weighted median	22	0.0164257	0.0652254	0.801172	ADHD__CNTN5	CNTN5	ADHD	reverse	1	weak_or_none	Unified full 30-protein MR screen; BH correction computed after merging all prespecified pairs within direction and method.	Not supported
ADHD	CNTN5	CNTN5	ADHD	Simple mode	22	0.089562	0.13557	0.516029	ADHD__CNTN5	CNTN5	ADHD	reverse	0.992885	weak_or_none	Unified full 30-protein MR screen; BH correction computed after merging all prespecified pairs within direction and method.	Not supported
ADHD	CNTN5	CNTN5	ADHD	Weighted mode	22	0.0683198	0.144616	0.641499	ADHD__CNTN5	CNTN5	ADHD	reverse	0.999374	weak_or_none	Unified full 30-protein MR screen; BH correction computed after merging all prespecified pairs within direction and method.	Not supported
ALZ	CNTN5	CNTN5	ALZ	Inverse variance weighted	41	0.0236357	0.02038	0.246151	ALZ__CNTN5	CNTN5	ALZ	reverse	0.898785	weak_or_none	Unified full 30-protein MR screen; BH correction computed after merging all prespecified pairs within direction and method.	Not supported
ALZ	CNTN5	CNTN5	ALZ	MR Egger	41	0.0173729	0.0355852	0.628138	ALZ__CNTN5	CNTN5	ALZ	reverse	0.996794	weak_or_none	Unified full 30-protein MR screen; BH correction computed after merging all prespecified pairs within direction and method.	Not supported
ALZ	CNTN5	CNTN5	ALZ	Weighted median	41	0.0436463	0.0321345	0.174388	ALZ__CNTN5	CNTN5	ALZ	reverse	1	weak_or_none	Unified full 30-protein MR screen; BH correction computed after merging all prespecified pairs within direction and method.	Not supported
ALZ	CNTN5	CNTN5	ALZ	Simple mode	41	-0.00832391	0.0661113	0.900436	ALZ__CNTN5	CNTN5	ALZ	reverse	0.992885	weak_or_none	Unified full 30-protein MR screen; BH correction computed after merging all prespecified pairs within direction and method.	Not supported
ALZ	CNTN5	CNTN5	ALZ	Weighted mode	41	0.0459908	0.113089	0.686413	ALZ__CNTN5	CNTN5	ALZ	reverse	0.999374	weak_or_none	Unified full 30-protein MR screen; BH correction computed after merging all prespecified pairs within direction and method.	Not supported
ANX	CNTN5	CNTN5	ANX	Inverse variance weighted	29	-0.252451	0.224944	0.261742	ANX__CNTN5	CNTN5	ANX	reverse	0.898785	weak_or_none	Unified full 30-protein MR screen; BH correction computed after merging all prespecified pairs within direction and method.	Not supported
ANX	CNTN5	CNTN5	ANX	MR Egger	29	-0.00526636	1.43297	0.997095	ANX__CNTN5	CNTN5	ANX	reverse	0.998409	weak_or_none	Unified full 30-protein MR screen; BH correction computed after merging all prespecified pairs within direction and method.	Not supported
ANX	CNTN5	CNTN5	ANX	Weighted median	29	-0.603071	0.281511	0.032172	ANX__CNTN5	CNTN5	ANX	reverse	1	suggestive_nominal	Unified full 30-protein MR screen; BH correction computed after merging all prespecified pairs within direction and method.	Not supported
ANX	CNTN5	CNTN5	ANX	Simple mode	29	-0.85954	0.632189	0.184798	ANX__CNTN5	CNTN5	ANX	reverse	0.992885	weak_or_none	Unified full 30-protein MR screen; BH correction computed after merging all prespecified pairs within direction and method.	Not supported
ANX	CNTN5	CNTN5	ANX	Weighted mode	29	-0.841381	0.685774	0.230075	ANX__CNTN5	CNTN5	ANX	reverse	0.999374	weak_or_none	Unified full 30-protein MR screen; BH correction computed after merging all prespecified pairs within direction and method.	Not supported
ASD	CNTN5	CNTN5	ASD	Wald ratio	1	0.186005	0.158836	0.241578	ASD__CNTN5	CNTN5	ASD	reverse	0.89846	weak_or_none	Unified full 30-protein MR screen; BH correction computed after merging all prespecified pairs within direction and method.	NOT_APPLICABLE_NO_FORMAL_IVW_CLASSIFIER_ROW
BIP	CNTN5	CNTN5	BIP	Inverse variance weighted	65	-0.0126406	0.0379319	0.73895	BIP__CNTN5	CNTN5	BIP	reverse	0.990681	weak_or_none	Unified full 30-protein MR screen; BH correction computed after merging all prespecified pairs within direction and method.	Not supported
BIP	CNTN5	CNTN5	BIP	MR Egger	65	-0.127847	0.193607	0.511441	BIP__CNTN5	CNTN5	BIP	reverse	0.996794	weak_or_none	Unified full 30-protein MR screen; BH correction computed after merging all prespecified pairs within direction and method.	Not supported
BIP	CNTN5	CNTN5	BIP	Weighted median	65	-0.042435	0.0485191	0.38179	BIP__CNTN5	CNTN5	BIP	reverse	1	weak_or_none	Unified full 30-protein MR screen; BH correction computed after merging all prespecified pairs within direction and method.	Not supported
BIP	CNTN5	CNTN5	BIP	Simple mode	65	-0.100424	0.161873	0.537203	BIP__CNTN5	CNTN5	BIP	reverse	0.992885	weak_or_none	Unified full 30-protein MR screen; BH correction computed after merging all prespecified pairs within direction and method.	Not supported
BIP	CNTN5	CNTN5	BIP	Weighted mode	65	-0.100424	0.153334	0.514855	BIP__CNTN5	CNTN5	BIP	reverse	0.999374	weak_or_none	Unified full 30-protein MR screen; BH correction computed after merging all prespecified pairs within direction and method.	Not supported
ED	CNTN5	CNTN5	ED	Inverse variance weighted	3	0.0616766	0.117503	0.599658	ED__CNTN5	CNTN5	ED	reverse	0.990681	weak_or_none	Unified full 30-protein MR screen; BH correction computed after merging all prespecified pairs within direction and method.	Not supported
ED	CNTN5	CNTN5	ED	MR Egger	3	-0.849001	0.824635	0.490732	ED__CNTN5	CNTN5	ED	reverse	0.996794	weak_or_none	Unified full 30-protein MR screen; BH correction computed after merging all prespecified pairs within direction and method.	Not supported
ED	CNTN5	CNTN5	ED	Weighted median	3	-0.0389974	0.130132	0.764425	ED__CNTN5	CNTN5	ED	reverse	1	weak_or_none	Unified full 30-protein MR screen; BH correction computed after merging all prespecified pairs within direction and method.	Not supported
ED	CNTN5	CNTN5	ED	Simple mode	3	-0.0486546	0.159037	0.788564	ED__CNTN5	CNTN5	ED	reverse	0.992885	weak_or_none	Unified full 30-protein MR screen; BH correction computed after merging all prespecified pairs within direction and method.	Not supported
ED	CNTN5	CNTN5	ED	Weighted mode	3	-0.0486546	0.153776	0.781669	ED__CNTN5	CNTN5	ED	reverse	0.999374	weak_or_none	Unified full 30-protein MR screen; BH correction computed after merging all prespecified pairs within direction and method.	Not supported
PD	CNTN5	CNTN5	PD	Inverse variance weighted	31	-0.00916316	0.0217612	0.673698	PD__CNTN5	CNTN5	PD	reverse	0.990681	weak_or_none	Unified full 30-protein MR screen; BH correction computed after merging all prespecified pairs within direction and method.	Not supported
PD	CNTN5	CNTN5	PD	MR Egger	31	0.0375509	0.0519391	0.475484	PD__CNTN5	CNTN5	PD	reverse	0.996794	weak_or_none	Unified full 30-protein MR screen; BH correction computed after merging all prespecified pairs within direction and method.	Not supported
PD	CNTN5	CNTN5	PD	Weighted median	31	0.00854105	0.0310502	0.783261	PD__CNTN5	CNTN5	PD	reverse	1	weak_or_none	Unified full 30-protein MR screen; BH correction computed after merging all prespecified pairs within direction and method.	Not supported
PD	CNTN5	CNTN5	PD	Simple mode	31	-0.0362434	0.0586434	0.541219	PD__CNTN5	CNTN5	PD	reverse	0.992885	weak_or_none	Unified full 30-protein MR screen; BH correction computed after merging all prespecified pairs within direction and method.	Not supported
PD	CNTN5	CNTN5	PD	Weighted mode	31	-0.0336622	0.0785067	0.671146	PD__CNTN5	CNTN5	PD	reverse	0.999374	weak_or_none	Unified full 30-protein MR screen; BH correction computed after merging all prespecified pairs within direction and method.	Not supported
PTSD	CNTN5	CNTN5	PTSD	Inverse variance weighted	65	-0.171114	0.164373	0.297871	PTSD__CNTN5	CNTN5	PTSD	reverse	0.918667	weak_or_none	Unified full 30-protein MR screen; BH correction computed after merging all prespecified pairs within direction and method.	Not supported
PTSD	CNTN5	CNTN5	PTSD	MR Egger	65	-0.205357	0.837183	0.807025	PTSD__CNTN5	CNTN5	PTSD	reverse	0.996794	weak_or_none	Unified full 30-protein MR screen; BH correction computed after merging all prespecified pairs within direction and method.	Not supported
PTSD	CNTN5	CNTN5	PTSD	Weighted median	65	-0.330264	0.215783	0.125883	PTSD__CNTN5	CNTN5	PTSD	reverse	1	weak_or_none	Unified full 30-protein MR screen; BH correction computed after merging all prespecified pairs within direction and method.	Not supported
PTSD	CNTN5	CNTN5	PTSD	Simple mode	65	-0.564214	0.698175	0.422011	PTSD__CNTN5	CNTN5	PTSD	reverse	0.992885	weak_or_none	Unified full 30-protein MR screen; BH correction computed after merging all prespecified pairs within direction and method.	Not supported
PTSD	CNTN5	CNTN5	PTSD	Weighted mode	65	-0.547224	0.718656	0.449182	PTSD__CNTN5	CNTN5	PTSD	reverse	0.999374	weak_or_none	Unified full 30-protein MR screen; BH correction computed after merging all prespecified pairs within direction and method.	Not supported
SCZ	CNTN5	CNTN5	SCZ	Inverse variance weighted	156	0.0125106	0.0181763	0.491268	SCZ__CNTN5	CNTN5	SCZ	reverse	0.975633	weak_or_none	Unified full 30-protein MR screen; BH correction computed after merging all prespecified pairs within direction and method.	Not supported
SCZ	CNTN5	CNTN5	SCZ	MR Egger	156	0.0168129	0.0732507	0.818765	SCZ__CNTN5	CNTN5	SCZ	reverse	0.996794	weak_or_none	Unified full 30-protein MR screen; BH correction computed after merging all prespecified pairs within direction and method.	Not supported
SCZ	CNTN5	CNTN5	SCZ	Weighted median	156	0.00123214	0.0261056	0.962355	SCZ__CNTN5	CNTN5	SCZ	reverse	1	weak_or_none	Unified full 30-protein MR screen; BH correction computed after merging all prespecified pairs within direction and method.	Not supported
SCZ	CNTN5	CNTN5	SCZ	Simple mode	156	-0.0167129	0.0858801	0.845955	SCZ__CNTN5	CNTN5	SCZ	reverse	0.992885	weak_or_none	Unified full 30-protein MR screen; BH correction computed after merging all prespecified pairs within direction and method.	Not supported
SCZ	CNTN5	CNTN5	SCZ	Weighted mode	156	-0.0277552	0.0897959	0.757667	SCZ__CNTN5	CNTN5	SCZ	reverse	0.999374	weak_or_none	Unified full 30-protein MR screen; BH correction computed after merging all prespecified pairs within direction and method.	Not supported
SUD_AtypicalPref	CNTN5	CNTN5	SUD_AtypicalPref	Wald ratio	1	1.03456	0.897997	0.249291	SUD_AtypicalPref__CNTN5	CNTN5	SUD_AtypicalPref	reverse	0.89846	weak_or_none	Unified full 30-protein MR screen; BH correction computed after merging all prespecified pairs within direction and method.	NOT_APPLICABLE_NO_FORMAL_IVW_CLASSIFIER_ROW
SUD_BeerPref	CNTN5	CNTN5	SUD_BeerPref	Inverse variance weighted	40	-0.348878	0.110907	0.00165697	SUD_BeerPref__CNTN5	CNTN5	SUD_BeerPref	reverse	0.182266	suggestive_nominal	Unified full 30-protein MR screen; BH correction computed after merging all prespecified pairs within direction and method.	Suggestive
SUD_BeerPref	CNTN5	CNTN5	SUD_BeerPref	MR Egger	40	0.121267	1.10041	0.912829	SUD_BeerPref__CNTN5	CNTN5	SUD_BeerPref	reverse	0.996794	weak_or_none	Unified full 30-protein MR screen; BH correction computed after merging all prespecified pairs within direction and method.	Suggestive
SUD_BeerPref	CNTN5	CNTN5	SUD_BeerPref	Weighted median	40	-0.167666	0.157848	0.288146	SUD_BeerPref__CNTN5	CNTN5	SUD_BeerPref	reverse	1	weak_or_none	Unified full 30-protein MR screen; BH correction computed after merging all prespecified pairs within direction and method.	Suggestive
SUD_BeerPref	CNTN5	CNTN5	SUD_BeerPref	Simple mode	40	-0.0407411	0.718713	0.955085	SUD_BeerPref__CNTN5	CNTN5	SUD_BeerPref	reverse	0.992885	weak_or_none	Unified full 30-protein MR screen; BH correction computed after merging all prespecified pairs within direction and method.	Suggestive
SUD_BeerPref	CNTN5	CNTN5	SUD_BeerPref	Weighted mode	40	-0.0312762	0.713412	0.965255	SUD_BeerPref__CNTN5	CNTN5	SUD_BeerPref	reverse	0.999374	weak_or_none	Unified full 30-protein MR screen; BH correction computed after merging all prespecified pairs within direction and method.	Suggestive
SUD_Consumption	CNTN5	CNTN5	SUD_Consumption	Inverse variance weighted	50	0.134534	0.100114	0.179011	SUD_Consumption__CNTN5	CNTN5	SUD_Consumption	reverse	0.898785	weak_or_none	Unified full 30-protein MR screen; BH correction computed after merging all prespecified pairs within direction and method.	Not supported
SUD_Consumption	CNTN5	CNTN5	SUD_Consumption	MR Egger	50	-0.137077	0.186452	0.465802	SUD_Consumption__CNTN5	CNTN5	SUD_Consumption	reverse	0.996794	weak_or_none	Unified full 30-protein MR screen; BH correction computed after merging all prespecified pairs within direction and method.	Not supported
SUD_Consumption	CNTN5	CNTN5	SUD_Consumption	Weighted median	50	-0.150155	0.152977	0.326322	SUD_Consumption__CNTN5	CNTN5	SUD_Consumption	reverse	1	weak_or_none	Unified full 30-protein MR screen; BH correction computed after merging all prespecified pairs within direction and method.	Not supported
SUD_Consumption	CNTN5	CNTN5	SUD_Consumption	Simple mode	50	0.220965	0.799845	0.78351	SUD_Consumption__CNTN5	CNTN5	SUD_Consumption	reverse	0.992885	weak_or_none	Unified full 30-protein MR screen; BH correction computed after merging all prespecified pairs within direction and method.	Not supported
SUD_Consumption	CNTN5	CNTN5	SUD_Consumption	Weighted mode	50	-0.176538	0.886305	0.842943	SUD_Consumption__CNTN5	CNTN5	SUD_Consumption	reverse	0.999374	weak_or_none	Unified full 30-protein MR screen; BH correction computed after merging all prespecified pairs within direction and method.	Not supported
SUD_Problems	CNTN5	CNTN5	SUD_Problems	Inverse variance weighted	12	-0.153936	0.196128	0.432526	SUD_Problems__CNTN5	CNTN5	SUD_Problems	reverse	0.972192	weak_or_none	Unified full 30-protein MR screen; BH correction computed after merging all prespecified pairs within direction and method.	Not supported
SUD_Problems	CNTN5	CNTN5	SUD_Problems	MR Egger	12	-0.237594	0.288485	0.429376	SUD_Problems__CNTN5	CNTN5	SUD_Problems	reverse	0.996794	weak_or_none	Unified full 30-protein MR screen; BH correction computed after merging all prespecified pairs within direction and method.	Not supported
SUD_Problems	CNTN5	CNTN5	SUD_Problems	Weighted median	12	-0.305253	0.164239	0.0630859	SUD_Problems__CNTN5	CNTN5	SUD_Problems	reverse	1	weak_or_none	Unified full 30-protein MR screen; BH correction computed after merging all prespecified pairs within direction and method.	Not supported
SUD_Problems	CNTN5	CNTN5	SUD_Problems	Simple mode	12	-0.308992	0.655692	0.646673	SUD_Problems__CNTN5	CNTN5	SUD_Problems	reverse	0.992885	weak_or_none	Unified full 30-protein MR screen; BH correction computed after merging all prespecified pairs within direction and method.	Not supported
SUD_Problems	CNTN5	CNTN5	SUD_Problems	Weighted mode	12	-0.308992	1.20514	0.802378	SUD_Problems__CNTN5	CNTN5	SUD_Problems	reverse	0.999374	weak_or_none	Unified full 30-protein MR screen; BH correction computed after merging all prespecified pairs within direction and method.	Not supported
TS	CNTN5	CNTN5	TS	Wald ratio	1	0.141417	0.0898098	0.115343	TS__CNTN5	CNTN5	TS	reverse	0.865069	weak_or_none	Unified full 30-protein MR screen; BH correction computed after merging all prespecified pairs within direction and method.	NOT_APPLICABLE_NO_FORMAL_IVW_CLASSIFIER_ROW
ADHD	NTRK3	NTRK3	ADHD	Inverse variance weighted	22	-0.0206456	0.0563621	0.714139	ADHD__NTRK3	NTRK3	ADHD	reverse	0.990681	weak_or_none	Unified full 30-protein MR screen; BH correction computed after merging all prespecified pairs within direction and method.	Not supported
ADHD	NTRK3	NTRK3	ADHD	MR Egger	22	-0.178996	0.3436	0.608127	ADHD__NTRK3	NTRK3	ADHD	reverse	0.996794	weak_or_none	Unified full 30-protein MR screen; BH correction computed after merging all prespecified pairs within direction and method.	Not supported
ADHD	NTRK3	NTRK3	ADHD	Weighted median	22	0.000517086	0.0714192	0.994223	ADHD__NTRK3	NTRK3	ADHD	reverse	1	weak_or_none	Unified full 30-protein MR screen; BH correction computed after merging all prespecified pairs within direction and method.	Not supported
ADHD	NTRK3	NTRK3	ADHD	Simple mode	22	-0.250211	0.179016	0.176795	ADHD__NTRK3	NTRK3	ADHD	reverse	0.992885	weak_or_none	Unified full 30-protein MR screen; BH correction computed after merging all prespecified pairs within direction and method.	Not supported
ADHD	NTRK3	NTRK3	ADHD	Weighted mode	22	0.111468	0.197691	0.578829	ADHD__NTRK3	NTRK3	ADHD	reverse	0.999374	weak_or_none	Unified full 30-protein MR screen; BH correction computed after merging all prespecified pairs within direction and method.	Not supported
ALZ	NTRK3	NTRK3	ALZ	Inverse variance weighted	41	0.01517	0.0212195	0.474666	ALZ__NTRK3	NTRK3	ALZ	reverse	0.975633	weak_or_none	Unified full 30-protein MR screen; BH correction computed after merging all prespecified pairs within direction and method.	Not supported
ALZ	NTRK3	NTRK3	ALZ	MR Egger	41	0.00878976	0.0374599	0.815713	ALZ__NTRK3	NTRK3	ALZ	reverse	0.996794	weak_or_none	Unified full 30-protein MR screen; BH correction computed after merging all prespecified pairs within direction and method.	Not supported
ALZ	NTRK3	NTRK3	ALZ	Weighted median	41	0.0382306	0.0302567	0.206394	ALZ__NTRK3	NTRK3	ALZ	reverse	1	weak_or_none	Unified full 30-protein MR screen; BH correction computed after merging all prespecified pairs within direction and method.	Not supported
ALZ	NTRK3	NTRK3	ALZ	Simple mode	41	-0.0601279	0.0678772	0.381002	ALZ__NTRK3	NTRK3	ALZ	reverse	0.992885	weak_or_none	Unified full 30-protein MR screen; BH correction computed after merging all prespecified pairs within direction and method.	Not supported
ALZ	NTRK3	NTRK3	ALZ	Weighted mode	41	0.0407518	0.112201	0.718365	ALZ__NTRK3	NTRK3	ALZ	reverse	0.999374	weak_or_none	Unified full 30-protein MR screen; BH correction computed after merging all prespecified pairs within direction and method.	Not supported
ANX	NTRK3	NTRK3	ANX	Inverse variance weighted	29	-0.131216	0.232368	0.572283	ANX__NTRK3	NTRK3	ANX	reverse	0.990681	weak_or_none	Unified full 30-protein MR screen; BH correction computed after merging all prespecified pairs within direction and method.	Not supported
ANX	NTRK3	NTRK3	ANX	MR Egger	29	-1.56316	1.45412	0.291896	ANX__NTRK3	NTRK3	ANX	reverse	0.996794	weak_or_none	Unified full 30-protein MR screen; BH correction computed after merging all prespecified pairs within direction and method.	Not supported
ANX	NTRK3	NTRK3	ANX	Weighted median	29	-0.049386	0.287991	0.863843	ANX__NTRK3	NTRK3	ANX	reverse	1	weak_or_none	Unified full 30-protein MR screen; BH correction computed after merging all prespecified pairs within direction and method.	Not supported
ANX	NTRK3	NTRK3	ANX	Simple mode	29	0.234306	0.603815	0.70092	ANX__NTRK3	NTRK3	ANX	reverse	0.992885	weak_or_none	Unified full 30-protein MR screen; BH correction computed after merging all prespecified pairs within direction and method.	Not supported
ANX	NTRK3	NTRK3	ANX	Weighted mode	29	0.215821	0.608958	0.725687	ANX__NTRK3	NTRK3	ANX	reverse	0.999374	weak_or_none	Unified full 30-protein MR screen; BH correction computed after merging all prespecified pairs within direction and method.	Not supported
ASD	NTRK3	NTRK3	ASD	Wald ratio	1	0.170331	0.157791	0.280378	ASD__NTRK3	NTRK3	ASD	reverse	0.89846	weak_or_none	Unified full 30-protein MR screen; BH correction computed after merging all prespecified pairs within direction and method.	NOT_APPLICABLE_NO_FORMAL_IVW_CLASSIFIER_ROW
BIP	NTRK3	NTRK3	BIP	Inverse variance weighted	65	-0.0410741	0.0378472	0.277806	BIP__NTRK3	NTRK3	BIP	reverse	0.898785	weak_or_none	Unified full 30-protein MR screen; BH correction computed after merging all prespecified pairs within direction and method.	Not supported
BIP	NTRK3	NTRK3	BIP	MR Egger	65	0.186457	0.191409	0.333718	BIP__NTRK3	NTRK3	BIP	reverse	0.996794	weak_or_none	Unified full 30-protein MR screen; BH correction computed after merging all prespecified pairs within direction and method.	Not supported
BIP	NTRK3	NTRK3	BIP	Weighted median	65	0.000339045	0.0502906	0.994621	BIP__NTRK3	NTRK3	BIP	reverse	1	weak_or_none	Unified full 30-protein MR screen; BH correction computed after merging all prespecified pairs within direction and method.	Not supported
BIP	NTRK3	NTRK3	BIP	Simple mode	65	0.0291226	0.135166	0.830096	BIP__NTRK3	NTRK3	BIP	reverse	0.992885	weak_or_none	Unified full 30-protein MR screen; BH correction computed after merging all prespecified pairs within direction and method.	Not supported
BIP	NTRK3	NTRK3	BIP	Weighted mode	65	0.00820078	0.146713	0.955598	BIP__NTRK3	NTRK3	BIP	reverse	0.999374	weak_or_none	Unified full 30-protein MR screen; BH correction computed after merging all prespecified pairs within direction and method.	Not supported
ED	NTRK3	NTRK3	ED	Inverse variance weighted	3	-0.0889676	0.0960878	0.354498	ED__NTRK3	NTRK3	ED	reverse	0.942383	weak_or_none	Unified full 30-protein MR screen; BH correction computed after merging all prespecified pairs within direction and method.	Not supported
ED	NTRK3	NTRK3	ED	MR Egger	3	0.0340349	0.712683	0.969621	ED__NTRK3	NTRK3	ED	reverse	0.996794	weak_or_none	Unified full 30-protein MR screen; BH correction computed after merging all prespecified pairs within direction and method.	Not supported
ED	NTRK3	NTRK3	ED	Weighted median	3	-0.0820913	0.116591	0.481373	ED__NTRK3	NTRK3	ED	reverse	1	weak_or_none	Unified full 30-protein MR screen; BH correction computed after merging all prespecified pairs within direction and method.	Not supported
ED	NTRK3	NTRK3	ED	Simple mode	3	-0.0735109	0.13322	0.636508	ED__NTRK3	NTRK3	ED	reverse	0.992885	weak_or_none	Unified full 30-protein MR screen; BH correction computed after merging all prespecified pairs within direction and method.	Not supported
ED	NTRK3	NTRK3	ED	Weighted mode	3	-0.0685799	0.127511	0.644532	ED__NTRK3	NTRK3	ED	reverse	0.999374	weak_or_none	Unified full 30-protein MR screen; BH correction computed after merging all prespecified pairs within direction and method.	Not supported
PD	NTRK3	NTRK3	PD	Inverse variance weighted	31	-0.00750836	0.024928	0.76326	PD__NTRK3	NTRK3	PD	reverse	0.990681	weak_or_none	Unified full 30-protein MR screen; BH correction computed after merging all prespecified pairs within direction and method.	Not supported
PD	NTRK3	NTRK3	PD	MR Egger	31	-0.017739	0.0604795	0.771377	PD__NTRK3	NTRK3	PD	reverse	0.996794	weak_or_none	Unified full 30-protein MR screen; BH correction computed after merging all prespecified pairs within direction and method.	Not supported
PD	NTRK3	NTRK3	PD	Weighted median	31	-0.00460266	0.0353622	0.896442	PD__NTRK3	NTRK3	PD	reverse	1	weak_or_none	Unified full 30-protein MR screen; BH correction computed after merging all prespecified pairs within direction and method.	Not supported
PD	NTRK3	NTRK3	PD	Simple mode	31	-0.0844737	0.0688358	0.2293	PD__NTRK3	NTRK3	PD	reverse	0.992885	weak_or_none	Unified full 30-protein MR screen; BH correction computed after merging all prespecified pairs within direction and method.	Not supported
PD	NTRK3	NTRK3	PD	Weighted mode	31	-0.0233335	0.104083	0.824136	PD__NTRK3	NTRK3	PD	reverse	0.999374	weak_or_none	Unified full 30-protein MR screen; BH correction computed after merging all prespecified pairs within direction and method.	Not supported
PTSD	NTRK3	NTRK3	PTSD	Inverse variance weighted	65	-0.0603072	0.166392	0.717023	PTSD__NTRK3	NTRK3	PTSD	reverse	0.990681	weak_or_none	Unified full 30-protein MR screen; BH correction computed after merging all prespecified pairs within direction and method.	Not supported
PTSD	NTRK3	NTRK3	PTSD	MR Egger	65	-0.223136	0.847524	0.793195	PTSD__NTRK3	NTRK3	PTSD	reverse	0.996794	weak_or_none	Unified full 30-protein MR screen; BH correction computed after merging all prespecified pairs within direction and method.	Not supported
PTSD	NTRK3	NTRK3	PTSD	Weighted median	65	-0.00419597	0.207636	0.983877	PTSD__NTRK3	NTRK3	PTSD	reverse	1	weak_or_none	Unified full 30-protein MR screen; BH correction computed after merging all prespecified pairs within direction and method.	Not supported
PTSD	NTRK3	NTRK3	PTSD	Simple mode	65	0.346958	0.722339	0.632633	PTSD__NTRK3	NTRK3	PTSD	reverse	0.992885	weak_or_none	Unified full 30-protein MR screen; BH correction computed after merging all prespecified pairs within direction and method.	Not supported
PTSD	NTRK3	NTRK3	PTSD	Weighted mode	65	0.365262	0.728301	0.617722	PTSD__NTRK3	NTRK3	PTSD	reverse	0.999374	weak_or_none	Unified full 30-protein MR screen; BH correction computed after merging all prespecified pairs within direction and method.	Not supported
SCZ	NTRK3	NTRK3	SCZ	Inverse variance weighted	156	0.0169022	0.0183909	0.358069	SCZ__NTRK3	NTRK3	SCZ	reverse	0.942383	weak_or_none	Unified full 30-protein MR screen; BH correction computed after merging all prespecified pairs within direction and method.	Not supported
SCZ	NTRK3	NTRK3	SCZ	MR Egger	156	0.127448	0.0735653	0.0851959	SCZ__NTRK3	NTRK3	SCZ	reverse	0.996794	weak_or_none	Unified full 30-protein MR screen; BH correction computed after merging all prespecified pairs within direction and method.	Not supported
SCZ	NTRK3	NTRK3	SCZ	Weighted median	156	0.00890913	0.0268265	0.739812	SCZ__NTRK3	NTRK3	SCZ	reverse	1	weak_or_none	Unified full 30-protein MR screen; BH correction computed after merging all prespecified pairs within direction and method.	Not supported
SCZ	NTRK3	NTRK3	SCZ	Simple mode	156	-0.0301566	0.101305	0.766345	SCZ__NTRK3	NTRK3	SCZ	reverse	0.992885	weak_or_none	Unified full 30-protein MR screen; BH correction computed after merging all prespecified pairs within direction and method.	Not supported
SCZ	NTRK3	NTRK3	SCZ	Weighted mode	156	-0.00748862	0.106197	0.943873	SCZ__NTRK3	NTRK3	SCZ	reverse	0.999374	weak_or_none	Unified full 30-protein MR screen; BH correction computed after merging all prespecified pairs within direction and method.	Not supported
SUD_AtypicalPref	NTRK3	NTRK3	SUD_AtypicalPref	Wald ratio	1	0.666256	0.893859	0.456048	SUD_AtypicalPref__NTRK3	NTRK3	SUD_AtypicalPref	reverse	0.918442	weak_or_none	Unified full 30-protein MR screen; BH correction computed after merging all prespecified pairs within direction and method.	NOT_APPLICABLE_NO_FORMAL_IVW_CLASSIFIER_ROW
SUD_BeerPref	NTRK3	NTRK3	SUD_BeerPref	Inverse variance weighted	40	-0.203956	0.117079	0.0815023	SUD_BeerPref__NTRK3	NTRK3	SUD_BeerPref	reverse	0.898785	weak_or_none	Unified full 30-protein MR screen; BH correction computed after merging all prespecified pairs within direction and method.	Not supported
SUD_BeerPref	NTRK3	NTRK3	SUD_BeerPref	MR Egger	40	0.761424	1.16553	0.517507	SUD_BeerPref__NTRK3	NTRK3	SUD_BeerPref	reverse	0.996794	weak_or_none	Unified full 30-protein MR screen; BH correction computed after merging all prespecified pairs within direction and method.	Not supported
SUD_BeerPref	NTRK3	NTRK3	SUD_BeerPref	Weighted median	40	-0.160085	0.164737	0.331168	SUD_BeerPref__NTRK3	NTRK3	SUD_BeerPref	reverse	1	weak_or_none	Unified full 30-protein MR screen; BH correction computed after merging all prespecified pairs within direction and method.	Not supported
SUD_BeerPref	NTRK3	NTRK3	SUD_BeerPref	Simple mode	40	-0.028351	0.882181	0.974526	SUD_BeerPref__NTRK3	NTRK3	SUD_BeerPref	reverse	0.992885	weak_or_none	Unified full 30-protein MR screen; BH correction computed after merging all prespecified pairs within direction and method.	Not supported
SUD_BeerPref	NTRK3	NTRK3	SUD_BeerPref	Weighted mode	40	-0.028351	0.834277	0.973064	SUD_BeerPref__NTRK3	NTRK3	SUD_BeerPref	reverse	0.999374	weak_or_none	Unified full 30-protein MR screen; BH correction computed after merging all prespecified pairs within direction and method.	Not supported
SUD_Consumption	NTRK3	NTRK3	SUD_Consumption	Inverse variance weighted	50	0.225746	0.100668	0.0249308	SUD_Consumption__NTRK3	NTRK3	SUD_Consumption	reverse	0.747491	suggestive_nominal	Unified full 30-protein MR screen; BH correction computed after merging all prespecified pairs within direction and method.	Suggestive
SUD_Consumption	NTRK3	NTRK3	SUD_Consumption	MR Egger	50	0.133191	0.192765	0.492925	SUD_Consumption__NTRK3	NTRK3	SUD_Consumption	reverse	0.996794	weak_or_none	Unified full 30-protein MR screen; BH correction computed after merging all prespecified pairs within direction and method.	Suggestive
SUD_Consumption	NTRK3	NTRK3	SUD_Consumption	Weighted median	50	0.156307	0.159184	0.326136	SUD_Consumption__NTRK3	NTRK3	SUD_Consumption	reverse	1	weak_or_none	Unified full 30-protein MR screen; BH correction computed after merging all prespecified pairs within direction and method.	Suggestive
SUD_Consumption	NTRK3	NTRK3	SUD_Consumption	Simple mode	50	0.127331	0.720429	0.860439	SUD_Consumption__NTRK3	NTRK3	SUD_Consumption	reverse	0.992885	weak_or_none	Unified full 30-protein MR screen; BH correction computed after merging all prespecified pairs within direction and method.	Suggestive
SUD_Consumption	NTRK3	NTRK3	SUD_Consumption	Weighted mode	50	0.167578	0.811274	0.837209	SUD_Consumption__NTRK3	NTRK3	SUD_Consumption	reverse	0.999374	weak_or_none	Unified full 30-protein MR screen; BH correction computed after merging all prespecified pairs within direction and method.	Suggestive
SUD_Problems	NTRK3	NTRK3	SUD_Problems	Inverse variance weighted	12	-0.0343831	0.166032	0.835942	SUD_Problems__NTRK3	NTRK3	SUD_Problems	reverse	0.990681	weak_or_none	Unified full 30-protein MR screen; BH correction computed after merging all prespecified pairs within direction and method.	Not supported
SUD_Problems	NTRK3	NTRK3	SUD_Problems	MR Egger	12	-0.00843624	0.246095	0.973328	SUD_Problems__NTRK3	NTRK3	SUD_Problems	reverse	0.996794	weak_or_none	Unified full 30-protein MR screen; BH correction computed after merging all prespecified pairs within direction and method.	Not supported
SUD_Problems	NTRK3	NTRK3	SUD_Problems	Weighted median	12	0.000156025	0.163967	0.999241	SUD_Problems__NTRK3	NTRK3	SUD_Problems	reverse	1	weak_or_none	Unified full 30-protein MR screen; BH correction computed after merging all prespecified pairs within direction and method.	Not supported
SUD_Problems	NTRK3	NTRK3	SUD_Problems	Simple mode	12	-0.252571	0.601522	0.682653	SUD_Problems__NTRK3	NTRK3	SUD_Problems	reverse	0.992885	weak_or_none	Unified full 30-protein MR screen; BH correction computed after merging all prespecified pairs within direction and method.	Not supported
SUD_Problems	NTRK3	NTRK3	SUD_Problems	Weighted mode	12	-0.000865668	1.0792	0.999374	SUD_Problems__NTRK3	NTRK3	SUD_Problems	reverse	0.999374	weak_or_none	Unified full 30-protein MR screen; BH correction computed after merging all prespecified pairs within direction and method.	Not supported
TS	NTRK3	NTRK3	TS	Wald ratio	1	0.111257	0.0891396	0.211987	TS__NTRK3	NTRK3	TS	reverse	0.89846	weak_or_none	Unified full 30-protein MR screen; BH correction computed after merging all prespecified pairs within direction and method.	NOT_APPLICABLE_NO_FORMAL_IVW_CLASSIFIER_ROW
ADHD	CRTAM	CRTAM	ADHD	Inverse variance weighted	22	0.000919502	0.063691	0.988481	ADHD__CRTAM	CRTAM	ADHD	reverse	0.992468	weak_or_none	Unified full 30-protein MR screen; BH correction computed after merging all prespecified pairs within direction and method.	Not supported
ADHD	CRTAM	CRTAM	ADHD	MR Egger	22	0.110734	0.389447	0.779075	ADHD__CRTAM	CRTAM	ADHD	reverse	0.996794	weak_or_none	Unified full 30-protein MR screen; BH correction computed after merging all prespecified pairs within direction and method.	Not supported
ADHD	CRTAM	CRTAM	ADHD	Weighted median	22	-0.0460145	0.0685716	0.502193	ADHD__CRTAM	CRTAM	ADHD	reverse	1	weak_or_none	Unified full 30-protein MR screen; BH correction computed after merging all prespecified pairs within direction and method.	Not supported
ADHD	CRTAM	CRTAM	ADHD	Simple mode	22	-0.0366788	0.129604	0.779943	ADHD__CRTAM	CRTAM	ADHD	reverse	0.992885	weak_or_none	Unified full 30-protein MR screen; BH correction computed after merging all prespecified pairs within direction and method.	Not supported
ADHD	CRTAM	CRTAM	ADHD	Weighted mode	22	-0.0432764	0.125429	0.733507	ADHD__CRTAM	CRTAM	ADHD	reverse	0.999374	weak_or_none	Unified full 30-protein MR screen; BH correction computed after merging all prespecified pairs within direction and method.	Not supported
ALZ	CRTAM	CRTAM	ALZ	Inverse variance weighted	41	0.000813964	0.0231047	0.971897	ALZ__CRTAM	CRTAM	ALZ	reverse	0.990681	weak_or_none	Unified full 30-protein MR screen; BH correction computed after merging all prespecified pairs within direction and method.	Not supported
ALZ	CRTAM	CRTAM	ALZ	MR Egger	41	-0.00308285	0.0408861	0.940281	ALZ__CRTAM	CRTAM	ALZ	reverse	0.996794	weak_or_none	Unified full 30-protein MR screen; BH correction computed after merging all prespecified pairs within direction and method.	Not supported
ALZ	CRTAM	CRTAM	ALZ	Weighted median	41	-0.00164568	0.0325799	0.959714	ALZ__CRTAM	CRTAM	ALZ	reverse	1	weak_or_none	Unified full 30-protein MR screen; BH correction computed after merging all prespecified pairs within direction and method.	Not supported
ALZ	CRTAM	CRTAM	ALZ	Simple mode	41	0.0158465	0.0552001	0.775537	ALZ__CRTAM	CRTAM	ALZ	reverse	0.992885	weak_or_none	Unified full 30-protein MR screen; BH correction computed after merging all prespecified pairs within direction and method.	Not supported
ALZ	CRTAM	CRTAM	ALZ	Weighted mode	41	0.00516748	0.0986533	0.958486	ALZ__CRTAM	CRTAM	ALZ	reverse	0.999374	weak_or_none	Unified full 30-protein MR screen; BH correction computed after merging all prespecified pairs within direction and method.	Not supported
ANX	CRTAM	CRTAM	ANX	Inverse variance weighted	29	-0.0159719	0.242627	0.947514	ANX__CRTAM	CRTAM	ANX	reverse	0.990681	weak_or_none	Unified full 30-protein MR screen; BH correction computed after merging all prespecified pairs within direction and method.	Not supported
ANX	CRTAM	CRTAM	ANX	MR Egger	29	0.537082	1.5453	0.730866	ANX__CRTAM	CRTAM	ANX	reverse	0.996794	weak_or_none	Unified full 30-protein MR screen; BH correction computed after merging all prespecified pairs within direction and method.	Not supported
ANX	CRTAM	CRTAM	ANX	Weighted median	29	0.30671	0.288651	0.287979	ANX__CRTAM	CRTAM	ANX	reverse	1	weak_or_none	Unified full 30-protein MR screen; BH correction computed after merging all prespecified pairs within direction and method.	Not supported
ANX	CRTAM	CRTAM	ANX	Simple mode	29	0.508178	0.624402	0.422591	ANX__CRTAM	CRTAM	ANX	reverse	0.992885	weak_or_none	Unified full 30-protein MR screen; BH correction computed after merging all prespecified pairs within direction and method.	Not supported
ANX	CRTAM	CRTAM	ANX	Weighted mode	29	0.598519	0.606527	0.332193	ANX__CRTAM	CRTAM	ANX	reverse	0.999374	weak_or_none	Unified full 30-protein MR screen; BH correction computed after merging all prespecified pairs within direction and method.	Not supported
ASD	CRTAM	CRTAM	ASD	Wald ratio	1	0.559061	0.157791	0.000395533	ASD__CRTAM	CRTAM	ASD	reverse	0.035598	strong_FDR_significant	Unified full 30-protein MR screen; BH correction computed after merging all prespecified pairs within direction and method.	NOT_APPLICABLE_NO_FORMAL_IVW_CLASSIFIER_ROW
BIP	CRTAM	CRTAM	BIP	Inverse variance weighted	65	-0.0348878	0.0359213	0.331435	BIP__CRTAM	CRTAM	BIP	reverse	0.934646	weak_or_none	Unified full 30-protein MR screen; BH correction computed after merging all prespecified pairs within direction and method.	Not supported
BIP	CRTAM	CRTAM	BIP	MR Egger	65	0.0724852	0.183342	0.693916	BIP__CRTAM	CRTAM	BIP	reverse	0.996794	weak_or_none	Unified full 30-protein MR screen; BH correction computed after merging all prespecified pairs within direction and method.	Not supported
BIP	CRTAM	CRTAM	BIP	Weighted median	65	0.0183137	0.0468629	0.69595	BIP__CRTAM	CRTAM	BIP	reverse	1	weak_or_none	Unified full 30-protein MR screen; BH correction computed after merging all prespecified pairs within direction and method.	Not supported
BIP	CRTAM	CRTAM	BIP	Simple mode	65	0.050516	0.156292	0.747586	BIP__CRTAM	CRTAM	BIP	reverse	0.992885	weak_or_none	Unified full 30-protein MR screen; BH correction computed after merging all prespecified pairs within direction and method.	Not supported
BIP	CRTAM	CRTAM	BIP	Weighted mode	65	0.0585628	0.149634	0.696821	BIP__CRTAM	CRTAM	BIP	reverse	0.999374	weak_or_none	Unified full 30-protein MR screen; BH correction computed after merging all prespecified pairs within direction and method.	Not supported
ED	CRTAM	CRTAM	ED	Inverse variance weighted	3	-0.0238067	0.0956413	0.803425	ED__CRTAM	CRTAM	ED	reverse	0.990681	weak_or_none	Unified full 30-protein MR screen; BH correction computed after merging all prespecified pairs within direction and method.	Not supported
ED	CRTAM	CRTAM	ED	MR Egger	3	0.526902	0.709569	0.593374	ED__CRTAM	CRTAM	ED	reverse	0.996794	weak_or_none	Unified full 30-protein MR screen; BH correction computed after merging all prespecified pairs within direction and method.	Not supported
ED	CRTAM	CRTAM	ED	Weighted median	3	0.0297896	0.122093	0.807237	ED__CRTAM	CRTAM	ED	reverse	1	weak_or_none	Unified full 30-protein MR screen; BH correction computed after merging all prespecified pairs within direction and method.	Not supported
ED	CRTAM	CRTAM	ED	Simple mode	3	0.0400388	0.142147	0.804665	ED__CRTAM	CRTAM	ED	reverse	0.992885	weak_or_none	Unified full 30-protein MR screen; BH correction computed after merging all prespecified pairs within direction and method.	Not supported
ED	CRTAM	CRTAM	ED	Weighted mode	3	0.0400388	0.139768	0.80147	ED__CRTAM	CRTAM	ED	reverse	0.999374	weak_or_none	Unified full 30-protein MR screen; BH correction computed after merging all prespecified pairs within direction and method.	Not supported
PD	CRTAM	CRTAM	PD	Inverse variance weighted	31	-0.0304939	0.024336	0.210193	PD__CRTAM	CRTAM	PD	reverse	0.898785	weak_or_none	Unified full 30-protein MR screen; BH correction computed after merging all prespecified pairs within direction and method.	Not supported
PD	CRTAM	CRTAM	PD	MR Egger	31	-0.00335189	0.0588812	0.954994	PD__CRTAM	CRTAM	PD	reverse	0.996794	weak_or_none	Unified full 30-protein MR screen; BH correction computed after merging all prespecified pairs within direction and method.	Not supported
PD	CRTAM	CRTAM	PD	Weighted median	31	-0.043886	0.032209	0.173029	PD__CRTAM	CRTAM	PD	reverse	1	weak_or_none	Unified full 30-protein MR screen; BH correction computed after merging all prespecified pairs within direction and method.	Not supported
PD	CRTAM	CRTAM	PD	Simple mode	31	-0.027891	0.0543156	0.611364	PD__CRTAM	CRTAM	PD	reverse	0.992885	weak_or_none	Unified full 30-protein MR screen; BH correction computed after merging all prespecified pairs within direction and method.	Not supported
PD	CRTAM	CRTAM	PD	Weighted mode	31	-0.0256818	0.0787676	0.746654	PD__CRTAM	CRTAM	PD	reverse	0.999374	weak_or_none	Unified full 30-protein MR screen; BH correction computed after merging all prespecified pairs within direction and method.	Not supported
PTSD	CRTAM	CRTAM	PTSD	Inverse variance weighted	65	0.0419371	0.185718	0.821349	PTSD__CRTAM	CRTAM	PTSD	reverse	0.990681	weak_or_none	Unified full 30-protein MR screen; BH correction computed after merging all prespecified pairs within direction and method.	Not supported
PTSD	CRTAM	CRTAM	PTSD	MR Egger	65	0.941858	0.938934	0.319643	PTSD__CRTAM	CRTAM	PTSD	reverse	0.996794	weak_or_none	Unified full 30-protein MR screen; BH correction computed after merging all prespecified pairs within direction and method.	Not supported
PTSD	CRTAM	CRTAM	PTSD	Weighted median	65	0.170629	0.211957	0.420809	PTSD__CRTAM	CRTAM	PTSD	reverse	1	weak_or_none	Unified full 30-protein MR screen; BH correction computed after merging all prespecified pairs within direction and method.	Not supported
PTSD	CRTAM	CRTAM	PTSD	Simple mode	65	0.286217	0.658443	0.665252	PTSD__CRTAM	CRTAM	PTSD	reverse	0.992885	weak_or_none	Unified full 30-protein MR screen; BH correction computed after merging all prespecified pairs within direction and method.	Not supported
PTSD	CRTAM	CRTAM	PTSD	Weighted mode	65	0.33288	0.741443	0.654976	PTSD__CRTAM	CRTAM	PTSD	reverse	0.999374	weak_or_none	Unified full 30-protein MR screen; BH correction computed after merging all prespecified pairs within direction and method.	Not supported
SCZ	CRTAM	CRTAM	SCZ	Inverse variance weighted	156	0.00371042	0.0187323	0.842985	SCZ__CRTAM	CRTAM	SCZ	reverse	0.990681	weak_or_none	Unified full 30-protein MR screen; BH correction computed after merging all prespecified pairs within direction and method.	Not supported
SCZ	CRTAM	CRTAM	SCZ	MR Egger	156	-0.0943445	0.0751306	0.211112	SCZ__CRTAM	CRTAM	SCZ	reverse	0.996794	weak_or_none	Unified full 30-protein MR screen; BH correction computed after merging all prespecified pairs within direction and method.	Not supported
SCZ	CRTAM	CRTAM	SCZ	Weighted median	156	-0.0178418	0.0264828	0.500493	SCZ__CRTAM	CRTAM	SCZ	reverse	1	weak_or_none	Unified full 30-protein MR screen; BH correction computed after merging all prespecified pairs within direction and method.	Not supported
SCZ	CRTAM	CRTAM	SCZ	Simple mode	156	-0.02393	0.0852493	0.77931	SCZ__CRTAM	CRTAM	SCZ	reverse	0.992885	weak_or_none	Unified full 30-protein MR screen; BH correction computed after merging all prespecified pairs within direction and method.	Not supported
SCZ	CRTAM	CRTAM	SCZ	Weighted mode	156	-0.0493359	0.0955379	0.60631	SCZ__CRTAM	CRTAM	SCZ	reverse	0.999374	weak_or_none	Unified full 30-protein MR screen; BH correction computed after merging all prespecified pairs within direction and method.	Not supported
SUD_AtypicalPref	CRTAM	CRTAM	SUD_AtypicalPref	Wald ratio	1	1.87048	0.893859	0.0363855	SUD_AtypicalPref__CRTAM	CRTAM	SUD_AtypicalPref	reverse	0.467814	suggestive_nominal	Unified full 30-protein MR screen; BH correction computed after merging all prespecified pairs within direction and method.	NOT_APPLICABLE_NO_FORMAL_IVW_CLASSIFIER_ROW
SUD_BeerPref	CRTAM	CRTAM	SUD_BeerPref	Inverse variance weighted	40	-0.290204	0.129411	0.0249297	SUD_BeerPref__CRTAM	CRTAM	SUD_BeerPref	reverse	0.747491	suggestive_nominal	Unified full 30-protein MR screen; BH correction computed after merging all prespecified pairs within direction and method.	Suggestive
SUD_BeerPref	CRTAM	CRTAM	SUD_BeerPref	MR Egger	40	0.756417	1.29008	0.561119	SUD_BeerPref__CRTAM	CRTAM	SUD_BeerPref	reverse	0.996794	weak_or_none	Unified full 30-protein MR screen; BH correction computed after merging all prespecified pairs within direction and method.	Suggestive
SUD_BeerPref	CRTAM	CRTAM	SUD_BeerPref	Weighted median	40	-0.253795	0.159182	0.110853	SUD_BeerPref__CRTAM	CRTAM	SUD_BeerPref	reverse	1	weak_or_none	Unified full 30-protein MR screen; BH correction computed after merging all prespecified pairs within direction and method.	Suggestive
SUD_BeerPref	CRTAM	CRTAM	SUD_BeerPref	Simple mode	40	-0.594817	0.835205	0.480592	SUD_BeerPref__CRTAM	CRTAM	SUD_BeerPref	reverse	0.992885	weak_or_none	Unified full 30-protein MR screen; BH correction computed after merging all prespecified pairs within direction and method.	Suggestive
SUD_BeerPref	CRTAM	CRTAM	SUD_BeerPref	Weighted mode	40	-0.124964	0.828192	0.880842	SUD_BeerPref__CRTAM	CRTAM	SUD_BeerPref	reverse	0.999374	weak_or_none	Unified full 30-protein MR screen; BH correction computed after merging all prespecified pairs within direction and method.	Suggestive
SUD_Consumption	CRTAM	CRTAM	SUD_Consumption	Inverse variance weighted	50	0.0859781	0.0994905	0.387486	SUD_Consumption__CRTAM	CRTAM	SUD_Consumption	reverse	0.968933	weak_or_none	Unified full 30-protein MR screen; BH correction computed after merging all prespecified pairs within direction and method.	Not supported
SUD_Consumption	CRTAM	CRTAM	SUD_Consumption	MR Egger	50	-0.0762628	0.18767	0.68628	SUD_Consumption__CRTAM	CRTAM	SUD_Consumption	reverse	0.996794	weak_or_none	Unified full 30-protein MR screen; BH correction computed after merging all prespecified pairs within direction and method.	Not supported
SUD_Consumption	CRTAM	CRTAM	SUD_Consumption	Weighted median	50	0.0102656	0.164705	0.950302	SUD_Consumption__CRTAM	CRTAM	SUD_Consumption	reverse	1	weak_or_none	Unified full 30-protein MR screen; BH correction computed after merging all prespecified pairs within direction and method.	Not supported
SUD_Consumption	CRTAM	CRTAM	SUD_Consumption	Simple mode	50	-0.201656	0.830146	0.809084	SUD_Consumption__CRTAM	CRTAM	SUD_Consumption	reverse	0.992885	weak_or_none	Unified full 30-protein MR screen; BH correction computed after merging all prespecified pairs within direction and method.	Not supported
SUD_Consumption	CRTAM	CRTAM	SUD_Consumption	Weighted mode	50	-0.0205782	0.916939	0.982186	SUD_Consumption__CRTAM	CRTAM	SUD_Consumption	reverse	0.999374	weak_or_none	Unified full 30-protein MR screen; BH correction computed after merging all prespecified pairs within direction and method.	Not supported
SUD_Problems	CRTAM	CRTAM	SUD_Problems	Inverse variance weighted	12	-0.0602959	0.147064	0.681807	SUD_Problems__CRTAM	CRTAM	SUD_Problems	reverse	0.990681	weak_or_none	Unified full 30-protein MR screen; BH correction computed after merging all prespecified pairs within direction and method.	Not supported
SUD_Problems	CRTAM	CRTAM	SUD_Problems	MR Egger	12	-0.0684404	0.217447	0.759424	SUD_Problems__CRTAM	CRTAM	SUD_Problems	reverse	0.996794	weak_or_none	Unified full 30-protein MR screen; BH correction computed after merging all prespecified pairs within direction and method.	Not supported
SUD_Problems	CRTAM	CRTAM	SUD_Problems	Weighted median	12	-0.00792341	0.164227	0.96152	SUD_Problems__CRTAM	CRTAM	SUD_Problems	reverse	1	weak_or_none	Unified full 30-protein MR screen; BH correction computed after merging all prespecified pairs within direction and method.	Not supported
SUD_Problems	CRTAM	CRTAM	SUD_Problems	Simple mode	12	0.145556	0.536661	0.79124	SUD_Problems__CRTAM	CRTAM	SUD_Problems	reverse	0.992885	weak_or_none	Unified full 30-protein MR screen; BH correction computed after merging all prespecified pairs within direction and method.	Not supported
SUD_Problems	CRTAM	CRTAM	SUD_Problems	Weighted mode	12	0.011459	1.03601	0.991373	SUD_Problems__CRTAM	CRTAM	SUD_Problems	reverse	0.999374	weak_or_none	Unified full 30-protein MR screen; BH correction computed after merging all prespecified pairs within direction and method.	Not supported
TS	CRTAM	CRTAM	TS	Wald ratio	1	-0.0455751	0.0884694	0.606447	TS__CRTAM	CRTAM	TS	reverse	0.926476	weak_or_none	Unified full 30-protein MR screen; BH correction computed after merging all prespecified pairs within direction and method.	NOT_APPLICABLE_NO_FORMAL_IVW_CLASSIFIER_ROW
ADHD	PSG1	PSG1	ADHD	Inverse variance weighted	22	-0.0758559	0.0705503	0.282284	ADHD__PSG1	PSG1	ADHD	reverse	0.903575	weak_or_none	Unified full 30-protein MR screen; BH correction computed after merging all prespecified pairs within direction and method.	Not supported
ADHD	PSG1	PSG1	ADHD	MR Egger	22	-0.232633	0.431105	0.595417	ADHD__PSG1	PSG1	ADHD	reverse	0.996794	weak_or_none	Unified full 30-protein MR screen; BH correction computed after merging all prespecified pairs within direction and method.	Not supported
ADHD	PSG1	PSG1	ADHD	Weighted median	22	-0.124732	0.097045	0.198686	ADHD__PSG1	PSG1	ADHD	reverse	1	weak_or_none	Unified full 30-protein MR screen; BH correction computed after merging all prespecified pairs within direction and method.	Not supported
ADHD	PSG1	PSG1	ADHD	Simple mode	22	-0.199566	0.185419	0.294004	ADHD__PSG1	PSG1	ADHD	reverse	0.992885	weak_or_none	Unified full 30-protein MR screen; BH correction computed after merging all prespecified pairs within direction and method.	Not supported
ADHD	PSG1	PSG1	ADHD	Weighted mode	22	-0.199566	0.190676	0.30717	ADHD__PSG1	PSG1	ADHD	reverse	0.999374	weak_or_none	Unified full 30-protein MR screen; BH correction computed after merging all prespecified pairs within direction and method.	Not supported
ALZ	PSG1	PSG1	ALZ	Inverse variance weighted	40	-0.0706597	0.0388263	0.0687752	ALZ__PSG1	PSG1	ALZ	reverse	0.898785	weak_or_none	Unified full 30-protein MR screen; BH correction computed after merging all prespecified pairs within direction and method.	Not supported
ALZ	PSG1	PSG1	ALZ	MR Egger	40	-0.00797203	0.0687313	0.908273	ALZ__PSG1	PSG1	ALZ	reverse	0.996794	weak_or_none	Unified full 30-protein MR screen; BH correction computed after merging all prespecified pairs within direction and method.	Not supported
ALZ	PSG1	PSG1	ALZ	Weighted median	40	-0.0702521	0.0491322	0.152757	ALZ__PSG1	PSG1	ALZ	reverse	1	weak_or_none	Unified full 30-protein MR screen; BH correction computed after merging all prespecified pairs within direction and method.	Not supported
ALZ	PSG1	PSG1	ALZ	Simple mode	40	-0.0633758	0.309668	0.838904	ALZ__PSG1	PSG1	ALZ	reverse	0.992885	weak_or_none	Unified full 30-protein MR screen; BH correction computed after merging all prespecified pairs within direction and method.	Not supported
ALZ	PSG1	PSG1	ALZ	Weighted mode	40	-0.067319	0.34067	0.844378	ALZ__PSG1	PSG1	ALZ	reverse	0.999374	weak_or_none	Unified full 30-protein MR screen; BH correction computed after merging all prespecified pairs within direction and method.	Not supported
ANX	PSG1	PSG1	ANX	Inverse variance weighted	29	0.388219	0.304112	0.201756	ANX__PSG1	PSG1	ANX	reverse	0.898785	weak_or_none	Unified full 30-protein MR screen; BH correction computed after merging all prespecified pairs within direction and method.	Not supported
ANX	PSG1	PSG1	ANX	MR Egger	29	0.782658	2.04547	0.70499	ANX__PSG1	PSG1	ANX	reverse	0.996794	weak_or_none	Unified full 30-protein MR screen; BH correction computed after merging all prespecified pairs within direction and method.	Not supported
ANX	PSG1	PSG1	ANX	Weighted median	29	0.316993	0.428435	0.459368	ANX__PSG1	PSG1	ANX	reverse	1	weak_or_none	Unified full 30-protein MR screen; BH correction computed after merging all prespecified pairs within direction and method.	Not supported
ANX	PSG1	PSG1	ANX	Simple mode	29	0.400791	0.876977	0.651187	ANX__PSG1	PSG1	ANX	reverse	0.992885	weak_or_none	Unified full 30-protein MR screen; BH correction computed after merging all prespecified pairs within direction and method.	Not supported
ANX	PSG1	PSG1	ANX	Weighted mode	29	0.490045	0.917489	0.597477	ANX__PSG1	PSG1	ANX	reverse	0.999374	weak_or_none	Unified full 30-protein MR screen; BH correction computed after merging all prespecified pairs within direction and method.	Not supported
ASD	PSG1	PSG1	ASD	Wald ratio	1	-0.171376	0.242434	0.479631	ASD__PSG1	PSG1	ASD	reverse	0.918442	weak_or_none	Unified full 30-protein MR screen; BH correction computed after merging all prespecified pairs within direction and method.	NOT_APPLICABLE_NO_FORMAL_IVW_CLASSIFIER_ROW
BIP	PSG1	PSG1	BIP	Inverse variance weighted	65	-0.0108025	0.0527276	0.837671	BIP__PSG1	PSG1	BIP	reverse	0.990681	weak_or_none	Unified full 30-protein MR screen; BH correction computed after merging all prespecified pairs within direction and method.	Not supported
BIP	PSG1	PSG1	BIP	MR Egger	65	-0.238043	0.277045	0.393476	BIP__PSG1	PSG1	BIP	reverse	0.996794	weak_or_none	Unified full 30-protein MR screen; BH correction computed after merging all prespecified pairs within direction and method.	Not supported
BIP	PSG1	PSG1	BIP	Weighted median	65	0.0546421	0.0741562	0.461213	BIP__PSG1	PSG1	BIP	reverse	1	weak_or_none	Unified full 30-protein MR screen; BH correction computed after merging all prespecified pairs within direction and method.	Not supported
BIP	PSG1	PSG1	BIP	Simple mode	65	0.0843089	0.177351	0.636135	BIP__PSG1	PSG1	BIP	reverse	0.992885	weak_or_none	Unified full 30-protein MR screen; BH correction computed after merging all prespecified pairs within direction and method.	Not supported
BIP	PSG1	PSG1	BIP	Weighted mode	65	0.0922929	0.205301	0.654554	BIP__PSG1	PSG1	BIP	reverse	0.999374	weak_or_none	Unified full 30-protein MR screen; BH correction computed after merging all prespecified pairs within direction and method.	Not supported
ED	PSG1	PSG1	ED	Inverse variance weighted	3	-0.082903	0.144586	0.566386	ED__PSG1	PSG1	ED	reverse	0.990681	weak_or_none	Unified full 30-protein MR screen; BH correction computed after merging all prespecified pairs within direction and method.	Not supported
ED	PSG1	PSG1	ED	MR Egger	3	1.05292	1.05325	0.500099	ED__PSG1	PSG1	ED	reverse	0.996794	weak_or_none	Unified full 30-protein MR screen; BH correction computed after merging all prespecified pairs within direction and method.	Not supported
ED	PSG1	PSG1	ED	Weighted median	3	-0.0975388	0.196556	0.619725	ED__PSG1	PSG1	ED	reverse	1	weak_or_none	Unified full 30-protein MR screen; BH correction computed after merging all prespecified pairs within direction and method.	Not supported
ED	PSG1	PSG1	ED	Simple mode	3	-0.16082	0.248129	0.583372	ED__PSG1	PSG1	ED	reverse	0.992885	weak_or_none	Unified full 30-protein MR screen; BH correction computed after merging all prespecified pairs within direction and method.	Not supported
ED	PSG1	PSG1	ED	Weighted mode	3	-0.154773	0.236702	0.580329	ED__PSG1	PSG1	ED	reverse	0.999374	weak_or_none	Unified full 30-protein MR screen; BH correction computed after merging all prespecified pairs within direction and method.	Not supported
PD	PSG1	PSG1	PD	Inverse variance weighted	31	0.00245291	0.04033	0.951502	PD__PSG1	PSG1	PD	reverse	0.990681	weak_or_none	Unified full 30-protein MR screen; BH correction computed after merging all prespecified pairs within direction and method.	Not supported
PD	PSG1	PSG1	PD	MR Egger	31	0.064542	0.10269	0.534588	PD__PSG1	PSG1	PD	reverse	0.996794	weak_or_none	Unified full 30-protein MR screen; BH correction computed after merging all prespecified pairs within direction and method.	Not supported
PD	PSG1	PSG1	PD	Weighted median	31	0.0330435	0.0549813	0.547843	PD__PSG1	PSG1	PD	reverse	1	weak_or_none	Unified full 30-protein MR screen; BH correction computed after merging all prespecified pairs within direction and method.	Not supported
PD	PSG1	PSG1	PD	Simple mode	31	0.0250924	0.0938927	0.791109	PD__PSG1	PSG1	PD	reverse	0.992885	weak_or_none	Unified full 30-protein MR screen; BH correction computed after merging all prespecified pairs within direction and method.	Not supported
PD	PSG1	PSG1	PD	Weighted mode	31	-0.00176009	0.144487	0.990361	PD__PSG1	PSG1	PD	reverse	0.999374	weak_or_none	Unified full 30-protein MR screen; BH correction computed after merging all prespecified pairs within direction and method.	Not supported
PTSD	PSG1	PSG1	PTSD	Inverse variance weighted	65	-0.0139575	0.234037	0.952444	PTSD__PSG1	PSG1	PTSD	reverse	0.990681	weak_or_none	Unified full 30-protein MR screen; BH correction computed after merging all prespecified pairs within direction and method.	Not supported
PTSD	PSG1	PSG1	PTSD	MR Egger	65	1.11866	1.18976	0.350687	PTSD__PSG1	PSG1	PTSD	reverse	0.996794	weak_or_none	Unified full 30-protein MR screen; BH correction computed after merging all prespecified pairs within direction and method.	Not supported
PTSD	PSG1	PSG1	PTSD	Weighted median	65	0.160332	0.322285	0.618847	PTSD__PSG1	PSG1	PTSD	reverse	1	weak_or_none	Unified full 30-protein MR screen; BH correction computed after merging all prespecified pairs within direction and method.	Not supported
PTSD	PSG1	PSG1	PTSD	Simple mode	65	0.27106	0.896608	0.76339	PTSD__PSG1	PSG1	PTSD	reverse	0.992885	weak_or_none	Unified full 30-protein MR screen; BH correction computed after merging all prespecified pairs within direction and method.	Not supported
PTSD	PSG1	PSG1	PTSD	Weighted mode	65	0.325225	0.896742	0.718044	PTSD__PSG1	PSG1	PTSD	reverse	0.999374	weak_or_none	Unified full 30-protein MR screen; BH correction computed after merging all prespecified pairs within direction and method.	Not supported
SCZ	PSG1	PSG1	SCZ	Inverse variance weighted	156	-0.030568	0.0281338	0.277249	SCZ__PSG1	PSG1	SCZ	reverse	0.898785	weak_or_none	Unified full 30-protein MR screen; BH correction computed after merging all prespecified pairs within direction and method.	Not supported
SCZ	PSG1	PSG1	SCZ	MR Egger	156	-0.0929613	0.117126	0.428599	SCZ__PSG1	PSG1	SCZ	reverse	0.996794	weak_or_none	Unified full 30-protein MR screen; BH correction computed after merging all prespecified pairs within direction and method.	Not supported
SCZ	PSG1	PSG1	SCZ	Weighted median	156	-0.00761047	0.0393561	0.846665	SCZ__PSG1	PSG1	SCZ	reverse	1	weak_or_none	Unified full 30-protein MR screen; BH correction computed after merging all prespecified pairs within direction and method.	Not supported
SCZ	PSG1	PSG1	SCZ	Simple mode	156	0.0268198	0.129308	0.835962	SCZ__PSG1	PSG1	SCZ	reverse	0.992885	weak_or_none	Unified full 30-protein MR screen; BH correction computed after merging all prespecified pairs within direction and method.	Not supported
SCZ	PSG1	PSG1	SCZ	Weighted mode	156	0.0212755	0.128975	0.869192	SCZ__PSG1	PSG1	SCZ	reverse	0.999374	weak_or_none	Unified full 30-protein MR screen; BH correction computed after merging all prespecified pairs within direction and method.	Not supported
SUD_AtypicalPref	PSG1	PSG1	SUD_AtypicalPref	Wald ratio	1	-1.08008	1.41528	0.445369	SUD_AtypicalPref__PSG1	PSG1	SUD_AtypicalPref	reverse	0.918442	weak_or_none	Unified full 30-protein MR screen; BH correction computed after merging all prespecified pairs within direction and method.	NOT_APPLICABLE_NO_FORMAL_IVW_CLASSIFIER_ROW
SUD_BeerPref	PSG1	PSG1	SUD_BeerPref	Inverse variance weighted	39	0.0235609	0.200581	0.906493	SUD_BeerPref__PSG1	PSG1	SUD_BeerPref	reverse	0.990681	weak_or_none	Unified full 30-protein MR screen; BH correction computed after merging all prespecified pairs within direction and method.	Not supported
SUD_BeerPref	PSG1	PSG1	SUD_BeerPref	MR Egger	39	-4.74868	1.86619	0.0152456	SUD_BeerPref__PSG1	PSG1	SUD_BeerPref	reverse	0.996794	suggestive_nominal	Unified full 30-protein MR screen; BH correction computed after merging all prespecified pairs within direction and method.	Not supported
SUD_BeerPref	PSG1	PSG1	SUD_BeerPref	Weighted median	39	0.192131	0.253461	0.448432	SUD_BeerPref__PSG1	PSG1	SUD_BeerPref	reverse	1	weak_or_none	Unified full 30-protein MR screen; BH correction computed after merging all prespecified pairs within direction and method.	Not supported
SUD_BeerPref	PSG1	PSG1	SUD_BeerPref	Simple mode	39	0.346598	0.598202	0.565739	SUD_BeerPref__PSG1	PSG1	SUD_BeerPref	reverse	0.992885	weak_or_none	Unified full 30-protein MR screen; BH correction computed after merging all prespecified pairs within direction and method.	Not supported
SUD_BeerPref	PSG1	PSG1	SUD_BeerPref	Weighted mode	39	0.381098	0.621394	0.543335	SUD_BeerPref__PSG1	PSG1	SUD_BeerPref	reverse	0.999374	weak_or_none	Unified full 30-protein MR screen; BH correction computed after merging all prespecified pairs within direction and method.	Not supported
SUD_Consumption	PSG1	PSG1	SUD_Consumption	Inverse variance weighted	50	0.0103169	0.135132	0.939143	SUD_Consumption__PSG1	PSG1	SUD_Consumption	reverse	0.990681	weak_or_none	Unified full 30-protein MR screen; BH correction computed after merging all prespecified pairs within direction and method.	Not supported
SUD_Consumption	PSG1	PSG1	SUD_Consumption	MR Egger	50	0.206898	0.223099	0.358367	SUD_Consumption__PSG1	PSG1	SUD_Consumption	reverse	0.996794	weak_or_none	Unified full 30-protein MR screen; BH correction computed after merging all prespecified pairs within direction and method.	Not supported
SUD_Consumption	PSG1	PSG1	SUD_Consumption	Weighted median	50	0.132934	0.204362	0.515381	SUD_Consumption__PSG1	PSG1	SUD_Consumption	reverse	1	weak_or_none	Unified full 30-protein MR screen; BH correction computed after merging all prespecified pairs within direction and method.	Not supported
SUD_Consumption	PSG1	PSG1	SUD_Consumption	Simple mode	50	-0.0884787	1.05965	0.933796	SUD_Consumption__PSG1	PSG1	SUD_Consumption	reverse	0.992885	weak_or_none	Unified full 30-protein MR screen; BH correction computed after merging all prespecified pairs within direction and method.	Not supported
SUD_Consumption	PSG1	PSG1	SUD_Consumption	Weighted mode	50	0.0774738	1.2986	0.95267	SUD_Consumption__PSG1	PSG1	SUD_Consumption	reverse	0.999374	weak_or_none	Unified full 30-protein MR screen; BH correction computed after merging all prespecified pairs within direction and method.	Not supported
SUD_Problems	PSG1	PSG1	SUD_Problems	Inverse variance weighted	11	0.162149	0.178949	0.364874	SUD_Problems__PSG1	PSG1	SUD_Problems	reverse	0.942383	weak_or_none	Unified full 30-protein MR screen; BH correction computed after merging all prespecified pairs within direction and method.	Not supported
SUD_Problems	PSG1	PSG1	SUD_Problems	MR Egger	11	0.204636	0.247089	0.42898	SUD_Problems__PSG1	PSG1	SUD_Problems	reverse	0.996794	weak_or_none	Unified full 30-protein MR screen; BH correction computed after merging all prespecified pairs within direction and method.	Not supported
SUD_Problems	PSG1	PSG1	SUD_Problems	Weighted median	11	0.161514	0.181805	0.374329	SUD_Problems__PSG1	PSG1	SUD_Problems	reverse	1	weak_or_none	Unified full 30-protein MR screen; BH correction computed after merging all prespecified pairs within direction and method.	Not supported
SUD_Problems	PSG1	PSG1	SUD_Problems	Simple mode	11	0.203211	0.463889	0.670655	SUD_Problems__PSG1	PSG1	SUD_Problems	reverse	0.992885	weak_or_none	Unified full 30-protein MR screen; BH correction computed after merging all prespecified pairs within direction and method.	Not supported
SUD_Problems	PSG1	PSG1	SUD_Problems	Weighted mode	11	0.172055	1.35308	0.901336	SUD_Problems__PSG1	PSG1	SUD_Problems	reverse	0.999374	weak_or_none	Unified full 30-protein MR screen; BH correction computed after merging all prespecified pairs within direction and method.	Not supported
TS	PSG1	PSG1	TS	Wald ratio	1	0.0516071	0.132034	0.695899	TS__PSG1	PSG1	TS	reverse	0.926476	weak_or_none	Unified full 30-protein MR screen; BH correction computed after merging all prespecified pairs within direction and method.	NOT_APPLICABLE_NO_FORMAL_IVW_CLASSIFIER_ROW
ADHD	UNC5C	UNC5C	ADHD	Inverse variance weighted	22	0.0556362	0.0455008	0.221423	ADHD__UNC5C	UNC5C	ADHD	reverse	0.898785	weak_or_none	Unified full 30-protein MR screen; BH correction computed after merging all prespecified pairs within direction and method.	Not supported
ADHD	UNC5C	UNC5C	ADHD	MR Egger	22	-0.0917451	0.27202	0.739425	ADHD__UNC5C	UNC5C	ADHD	reverse	0.996794	weak_or_none	Unified full 30-protein MR screen; BH correction computed after merging all prespecified pairs within direction and method.	Not supported
ADHD	UNC5C	UNC5C	ADHD	Weighted median	22	0.0540432	0.0634473	0.394336	ADHD__UNC5C	UNC5C	ADHD	reverse	1	weak_or_none	Unified full 30-protein MR screen; BH correction computed after merging all prespecified pairs within direction and method.	Not supported
ADHD	UNC5C	UNC5C	ADHD	Simple mode	22	0.100376	0.143067	0.490631	ADHD__UNC5C	UNC5C	ADHD	reverse	0.992885	weak_or_none	Unified full 30-protein MR screen; BH correction computed after merging all prespecified pairs within direction and method.	Not supported
ADHD	UNC5C	UNC5C	ADHD	Weighted mode	22	0.0962027	0.147986	0.52269	ADHD__UNC5C	UNC5C	ADHD	reverse	0.999374	weak_or_none	Unified full 30-protein MR screen; BH correction computed after merging all prespecified pairs within direction and method.	Not supported
ALZ	UNC5C	UNC5C	ALZ	Inverse variance weighted	41	-0.0074111	0.0199528	0.710316	ALZ__UNC5C	UNC5C	ALZ	reverse	0.990681	weak_or_none	Unified full 30-protein MR screen; BH correction computed after merging all prespecified pairs within direction and method.	Not supported
ALZ	UNC5C	UNC5C	ALZ	MR Egger	41	0.00405675	0.0348458	0.907917	ALZ__UNC5C	UNC5C	ALZ	reverse	0.996794	weak_or_none	Unified full 30-protein MR screen; BH correction computed after merging all prespecified pairs within direction and method.	Not supported
ALZ	UNC5C	UNC5C	ALZ	Weighted median	41	0.00661801	0.029307	0.821344	ALZ__UNC5C	UNC5C	ALZ	reverse	1	weak_or_none	Unified full 30-protein MR screen; BH correction computed after merging all prespecified pairs within direction and method.	Not supported
ALZ	UNC5C	UNC5C	ALZ	Simple mode	41	0.0498264	0.0566445	0.384312	ALZ__UNC5C	UNC5C	ALZ	reverse	0.992885	weak_or_none	Unified full 30-protein MR screen; BH correction computed after merging all prespecified pairs within direction and method.	Not supported
ALZ	UNC5C	UNC5C	ALZ	Weighted mode	41	-0.00532333	0.0927812	0.954532	ALZ__UNC5C	UNC5C	ALZ	reverse	0.999374	weak_or_none	Unified full 30-protein MR screen; BH correction computed after merging all prespecified pairs within direction and method.	Not supported
ANX	UNC5C	UNC5C	ANX	Inverse variance weighted	29	-0.0212683	0.261981	0.935297	ANX__UNC5C	UNC5C	ANX	reverse	0.990681	weak_or_none	Unified full 30-protein MR screen; BH correction computed after merging all prespecified pairs within direction and method.	Not supported
ANX	UNC5C	UNC5C	ANX	MR Egger	29	-1.76651	1.64176	0.291456	ANX__UNC5C	UNC5C	ANX	reverse	0.996794	weak_or_none	Unified full 30-protein MR screen; BH correction computed after merging all prespecified pairs within direction and method.	Not supported
ANX	UNC5C	UNC5C	ANX	Weighted median	29	0	0.285917	1	ANX__UNC5C	UNC5C	ANX	reverse	1	weak_or_none	Unified full 30-protein MR screen; BH correction computed after merging all prespecified pairs within direction and method.	Not supported
ANX	UNC5C	UNC5C	ANX	Simple mode	29	-0.134516	0.539272	0.804842	ANX__UNC5C	UNC5C	ANX	reverse	0.992885	weak_or_none	Unified full 30-protein MR screen; BH correction computed after merging all prespecified pairs within direction and method.	Not supported
ANX	UNC5C	UNC5C	ANX	Weighted mode	29	0.0152874	0.55339	0.978157	ANX__UNC5C	UNC5C	ANX	reverse	0.999374	weak_or_none	Unified full 30-protein MR screen; BH correction computed after merging all prespecified pairs within direction and method.	Not supported
ASD	UNC5C	UNC5C	ASD	Wald ratio	1	0.19541	0.155701	0.209467	ASD__UNC5C	UNC5C	ASD	reverse	0.89846	weak_or_none	Unified full 30-protein MR screen; BH correction computed after merging all prespecified pairs within direction and method.	NOT_APPLICABLE_NO_FORMAL_IVW_CLASSIFIER_ROW
BIP	UNC5C	UNC5C	BIP	Inverse variance weighted	65	-0.0863293	0.0335663	0.0101141	BIP__UNC5C	UNC5C	BIP	reverse	0.653673	suggestive_nominal	Unified full 30-protein MR screen; BH correction computed after merging all prespecified pairs within direction and method.	Suggestive
BIP	UNC5C	UNC5C	BIP	MR Egger	65	-0.327065	0.17058	0.059727	BIP__UNC5C	UNC5C	BIP	reverse	0.996794	weak_or_none	Unified full 30-protein MR screen; BH correction computed after merging all prespecified pairs within direction and method.	Suggestive
BIP	UNC5C	UNC5C	BIP	Weighted median	65	-0.0841794	0.0464775	0.0701123	BIP__UNC5C	UNC5C	BIP	reverse	1	weak_or_none	Unified full 30-protein MR screen; BH correction computed after merging all prespecified pairs within direction and method.	Suggestive
BIP	UNC5C	UNC5C	BIP	Simple mode	65	-0.186561	0.120752	0.127279	BIP__UNC5C	UNC5C	BIP	reverse	0.992885	weak_or_none	Unified full 30-protein MR screen; BH correction computed after merging all prespecified pairs within direction and method.	Suggestive
BIP	UNC5C	UNC5C	BIP	Weighted mode	65	-0.14966	0.125471	0.237355	BIP__UNC5C	UNC5C	BIP	reverse	0.999374	weak_or_none	Unified full 30-protein MR screen; BH correction computed after merging all prespecified pairs within direction and method.	Suggestive
ED	UNC5C	UNC5C	ED	Inverse variance weighted	3	-0.0362469	0.150031	0.809093	ED__UNC5C	UNC5C	ED	reverse	0.990681	weak_or_none	Unified full 30-protein MR screen; BH correction computed after merging all prespecified pairs within direction and method.	Not supported
ED	UNC5C	UNC5C	ED	MR Egger	3	-1.11591	1.13919	0.506573	ED__UNC5C	UNC5C	ED	reverse	0.996794	weak_or_none	Unified full 30-protein MR screen; BH correction computed after merging all prespecified pairs within direction and method.	Not supported
ED	UNC5C	UNC5C	ED	Weighted median	3	-0.0358584	0.141736	0.800272	ED__UNC5C	UNC5C	ED	reverse	1	weak_or_none	Unified full 30-protein MR screen; BH correction computed after merging all prespecified pairs within direction and method.	Not supported
ED	UNC5C	UNC5C	ED	Simple mode	3	-0.0640705	0.199581	0.778633	ED__UNC5C	UNC5C	ED	reverse	0.992885	weak_or_none	Unified full 30-protein MR screen; BH correction computed after merging all prespecified pairs within direction and method.	Not supported
ED	UNC5C	UNC5C	ED	Weighted mode	3	-0.0387852	0.195971	0.861405	ED__UNC5C	UNC5C	ED	reverse	0.999374	weak_or_none	Unified full 30-protein MR screen; BH correction computed after merging all prespecified pairs within direction and method.	Not supported
PD	UNC5C	UNC5C	PD	Inverse variance weighted	31	0.0242447	0.0217612	0.265224	PD__UNC5C	UNC5C	PD	reverse	0.898785	weak_or_none	Unified full 30-protein MR screen; BH correction computed after merging all prespecified pairs within direction and method.	Not supported
PD	UNC5C	UNC5C	PD	MR Egger	31	0.00999634	0.052857	0.851316	PD__UNC5C	UNC5C	PD	reverse	0.996794	weak_or_none	Unified full 30-protein MR screen; BH correction computed after merging all prespecified pairs within direction and method.	Not supported
PD	UNC5C	UNC5C	PD	Weighted median	31	0.0340747	0.031072	0.272801	PD__UNC5C	UNC5C	PD	reverse	1	weak_or_none	Unified full 30-protein MR screen; BH correction computed after merging all prespecified pairs within direction and method.	Not supported
PD	UNC5C	UNC5C	PD	Simple mode	31	0.0771352	0.0555188	0.174952	PD__UNC5C	UNC5C	PD	reverse	0.992885	weak_or_none	Unified full 30-protein MR screen; BH correction computed after merging all prespecified pairs within direction and method.	Not supported
PD	UNC5C	UNC5C	PD	Weighted mode	31	0.0431249	0.0794703	0.591377	PD__UNC5C	UNC5C	PD	reverse	0.999374	weak_or_none	Unified full 30-protein MR screen; BH correction computed after merging all prespecified pairs within direction and method.	Not supported
PTSD	UNC5C	UNC5C	PTSD	Inverse variance weighted	65	-0.316846	0.145348	0.0292635	PTSD__UNC5C	UNC5C	PTSD	reverse	0.747491	suggestive_nominal	Unified full 30-protein MR screen; BH correction computed after merging all prespecified pairs within direction and method.	Suggestive
PTSD	UNC5C	UNC5C	PTSD	MR Egger	65	0.295827	0.736265	0.689196	PTSD__UNC5C	UNC5C	PTSD	reverse	0.996794	weak_or_none	Unified full 30-protein MR screen; BH correction computed after merging all prespecified pairs within direction and method.	Suggestive
PTSD	UNC5C	UNC5C	PTSD	Weighted median	65	-0.309631	0.197872	0.117628	PTSD__UNC5C	UNC5C	PTSD	reverse	1	weak_or_none	Unified full 30-protein MR screen; BH correction computed after merging all prespecified pairs within direction and method.	Suggestive
PTSD	UNC5C	UNC5C	PTSD	Simple mode	65	-0.704321	0.511043	0.17294	PTSD__UNC5C	UNC5C	PTSD	reverse	0.992885	weak_or_none	Unified full 30-protein MR screen; BH correction computed after merging all prespecified pairs within direction and method.	Suggestive
PTSD	UNC5C	UNC5C	PTSD	Weighted mode	65	-0.519628	0.55252	0.350513	PTSD__UNC5C	UNC5C	PTSD	reverse	0.999374	weak_or_none	Unified full 30-protein MR screen; BH correction computed after merging all prespecified pairs within direction and method.	Suggestive
SCZ	UNC5C	UNC5C	SCZ	Inverse variance weighted	156	-0.00187743	0.0193571	0.922735	SCZ__UNC5C	UNC5C	SCZ	reverse	0.990681	weak_or_none	Unified full 30-protein MR screen; BH correction computed after merging all prespecified pairs within direction and method.	Not supported
SCZ	UNC5C	UNC5C	SCZ	MR Egger	156	-0.0517359	0.0780361	0.508338	SCZ__UNC5C	UNC5C	SCZ	reverse	0.996794	weak_or_none	Unified full 30-protein MR screen; BH correction computed after merging all prespecified pairs within direction and method.	Not supported
SCZ	UNC5C	UNC5C	SCZ	Weighted median	156	0.00752823	0.0255265	0.768056	SCZ__UNC5C	UNC5C	SCZ	reverse	1	weak_or_none	Unified full 30-protein MR screen; BH correction computed after merging all prespecified pairs within direction and method.	Not supported
SCZ	UNC5C	UNC5C	SCZ	Simple mode	156	0.0200839	0.0842103	0.811811	SCZ__UNC5C	UNC5C	SCZ	reverse	0.992885	weak_or_none	Unified full 30-protein MR screen; BH correction computed after merging all prespecified pairs within direction and method.	Not supported
SCZ	UNC5C	UNC5C	SCZ	Weighted mode	156	0.0307329	0.0921802	0.739283	SCZ__UNC5C	UNC5C	SCZ	reverse	0.999374	weak_or_none	Unified full 30-protein MR screen; BH correction computed after merging all prespecified pairs within direction and method.	Not supported
SUD_AtypicalPref	UNC5C	UNC5C	SUD_AtypicalPref	Wald ratio	1	1.12146	0.881444	0.203266	SUD_AtypicalPref__UNC5C	UNC5C	SUD_AtypicalPref	reverse	0.89846	weak_or_none	Unified full 30-protein MR screen; BH correction computed after merging all prespecified pairs within direction and method.	NOT_APPLICABLE_NO_FORMAL_IVW_CLASSIFIER_ROW
SUD_BeerPref	UNC5C	UNC5C	SUD_BeerPref	Inverse variance weighted	40	-0.1267	0.118447	0.284763	SUD_BeerPref__UNC5C	UNC5C	SUD_BeerPref	reverse	0.903575	weak_or_none	Unified full 30-protein MR screen; BH correction computed after merging all prespecified pairs within direction and method.	Not supported
SUD_BeerPref	UNC5C	UNC5C	SUD_BeerPref	MR Egger	40	1.87844	1.14513	0.109179	SUD_BeerPref__UNC5C	UNC5C	SUD_BeerPref	reverse	0.996794	weak_or_none	Unified full 30-protein MR screen; BH correction computed after merging all prespecified pairs within direction and method.	Not supported
SUD_BeerPref	UNC5C	UNC5C	SUD_BeerPref	Weighted median	40	-0.1332	0.154612	0.388955	SUD_BeerPref__UNC5C	UNC5C	SUD_BeerPref	reverse	1	weak_or_none	Unified full 30-protein MR screen; BH correction computed after merging all prespecified pairs within direction and method.	Not supported
SUD_BeerPref	UNC5C	UNC5C	SUD_BeerPref	Simple mode	40	-0.0793928	0.845228	0.925645	SUD_BeerPref__UNC5C	UNC5C	SUD_BeerPref	reverse	0.992885	weak_or_none	Unified full 30-protein MR screen; BH correction computed after merging all prespecified pairs within direction and method.	Not supported
SUD_BeerPref	UNC5C	UNC5C	SUD_BeerPref	Weighted mode	40	0.000934397	0.82729	0.999105	SUD_BeerPref__UNC5C	UNC5C	SUD_BeerPref	reverse	0.999374	weak_or_none	Unified full 30-protein MR screen; BH correction computed after merging all prespecified pairs within direction and method.	Not supported
SUD_Consumption	UNC5C	UNC5C	SUD_Consumption	Inverse variance weighted	50	0.0256543	0.111434	0.817921	SUD_Consumption__UNC5C	UNC5C	SUD_Consumption	reverse	0.990681	weak_or_none	Unified full 30-protein MR screen; BH correction computed after merging all prespecified pairs within direction and method.	Not supported
SUD_Consumption	UNC5C	UNC5C	SUD_Consumption	MR Egger	50	-0.0485796	0.211025	0.818909	SUD_Consumption__UNC5C	UNC5C	SUD_Consumption	reverse	0.996794	weak_or_none	Unified full 30-protein MR screen; BH correction computed after merging all prespecified pairs within direction and method.	Not supported
SUD_Consumption	UNC5C	UNC5C	SUD_Consumption	Weighted median	50	-0.045329	0.150407	0.763129	SUD_Consumption__UNC5C	UNC5C	SUD_Consumption	reverse	1	weak_or_none	Unified full 30-protein MR screen; BH correction computed after merging all prespecified pairs within direction and method.	Not supported
SUD_Consumption	UNC5C	UNC5C	SUD_Consumption	Simple mode	50	0.324355	1.06412	0.761803	SUD_Consumption__UNC5C	UNC5C	SUD_Consumption	reverse	0.992885	weak_or_none	Unified full 30-protein MR screen; BH correction computed after merging all prespecified pairs within direction and method.	Not supported
SUD_Consumption	UNC5C	UNC5C	SUD_Consumption	Weighted mode	50	0.0038487	1.10669	0.997239	SUD_Consumption__UNC5C	UNC5C	SUD_Consumption	reverse	0.999374	weak_or_none	Unified full 30-protein MR screen; BH correction computed after merging all prespecified pairs within direction and method.	Not supported
SUD_Problems	UNC5C	UNC5C	SUD_Problems	Inverse variance weighted	12	-0.27836	0.131281	0.0339768	SUD_Problems__UNC5C	UNC5C	SUD_Problems	reverse	0.747491	suggestive_nominal	Unified full 30-protein MR screen; BH correction computed after merging all prespecified pairs within direction and method.	Suggestive
SUD_Problems	UNC5C	UNC5C	SUD_Problems	MR Egger	12	-0.214854	0.184352	0.27088	SUD_Problems__UNC5C	UNC5C	SUD_Problems	reverse	0.996794	weak_or_none	Unified full 30-protein MR screen; BH correction computed after merging all prespecified pairs within direction and method.	Suggestive
SUD_Problems	UNC5C	UNC5C	SUD_Problems	Weighted median	12	-0.232339	0.155613	0.135424	SUD_Problems__UNC5C	UNC5C	SUD_Problems	reverse	1	weak_or_none	Unified full 30-protein MR screen; BH correction computed after merging all prespecified pairs within direction and method.	Suggestive
SUD_Problems	UNC5C	UNC5C	SUD_Problems	Simple mode	12	-0.0739324	0.441498	0.870049	SUD_Problems__UNC5C	UNC5C	SUD_Problems	reverse	0.992885	weak_or_none	Unified full 30-protein MR screen; BH correction computed after merging all prespecified pairs within direction and method.	Suggestive
SUD_Problems	UNC5C	UNC5C	SUD_Problems	Weighted mode	12	-0.221091	0.851513	0.799933	SUD_Problems__UNC5C	UNC5C	SUD_Problems	reverse	0.999374	weak_or_none	Unified full 30-protein MR screen; BH correction computed after merging all prespecified pairs within direction and method.	Suggestive
TS	UNC5C	UNC5C	TS	Wald ratio	1	0.103884	0.0877991	0.236727	TS__UNC5C	UNC5C	TS	reverse	0.89846	weak_or_none	Unified full 30-protein MR screen; BH correction computed after merging all prespecified pairs within direction and method.	NOT_APPLICABLE_NO_FORMAL_IVW_CLASSIFIER_ROW
ADHD	BCAN	BCAN	ADHD	Inverse variance weighted	22	-0.0416355	0.057876	0.471899	ADHD__BCAN	BCAN	ADHD	reverse	0.975633	weak_or_none	Unified full 30-protein MR screen; BH correction computed after merging all prespecified pairs within direction and method.	Not supported
ADHD	BCAN	BCAN	ADHD	MR Egger	22	-0.591915	0.330909	0.0888133	ADHD__BCAN	BCAN	ADHD	reverse	0.996794	weak_or_none	Unified full 30-protein MR screen; BH correction computed after merging all prespecified pairs within direction and method.	Not supported
ADHD	BCAN	BCAN	ADHD	Weighted median	22	0.0279473	0.0682788	0.682311	ADHD__BCAN	BCAN	ADHD	reverse	1	weak_or_none	Unified full 30-protein MR screen; BH correction computed after merging all prespecified pairs within direction and method.	Not supported
ADHD	BCAN	BCAN	ADHD	Simple mode	22	0.0833901	0.130819	0.530722	ADHD__BCAN	BCAN	ADHD	reverse	0.992885	weak_or_none	Unified full 30-protein MR screen; BH correction computed after merging all prespecified pairs within direction and method.	Not supported
ADHD	BCAN	BCAN	ADHD	Weighted mode	22	0.0663942	0.136748	0.632332	ADHD__BCAN	BCAN	ADHD	reverse	0.999374	weak_or_none	Unified full 30-protein MR screen; BH correction computed after merging all prespecified pairs within direction and method.	Not supported
ALZ	BCAN	BCAN	ALZ	Inverse variance weighted	41	0.0203198	0.0282967	0.472697	ALZ__BCAN	BCAN	ALZ	reverse	0.975633	weak_or_none	Unified full 30-protein MR screen; BH correction computed after merging all prespecified pairs within direction and method.	Not supported
ALZ	BCAN	BCAN	ALZ	MR Egger	41	-0.0271487	0.0490641	0.583195	ALZ__BCAN	BCAN	ALZ	reverse	0.996794	weak_or_none	Unified full 30-protein MR screen; BH correction computed after merging all prespecified pairs within direction and method.	Not supported
ALZ	BCAN	BCAN	ALZ	Weighted median	41	0.00949636	0.0319376	0.766206	ALZ__BCAN	BCAN	ALZ	reverse	1	weak_or_none	Unified full 30-protein MR screen; BH correction computed after merging all prespecified pairs within direction and method.	Not supported
ALZ	BCAN	BCAN	ALZ	Simple mode	41	0.0205092	0.0586807	0.728544	ALZ__BCAN	BCAN	ALZ	reverse	0.992885	weak_or_none	Unified full 30-protein MR screen; BH correction computed after merging all prespecified pairs within direction and method.	Not supported
ALZ	BCAN	BCAN	ALZ	Weighted mode	41	0.00862042	0.110075	0.937969	ALZ__BCAN	BCAN	ALZ	reverse	0.999374	weak_or_none	Unified full 30-protein MR screen; BH correction computed after merging all prespecified pairs within direction and method.	Not supported
ANX	BCAN	BCAN	ANX	Inverse variance weighted	29	-0.234442	0.197108	0.234278	ANX__BCAN	BCAN	ANX	reverse	0.898785	weak_or_none	Unified full 30-protein MR screen; BH correction computed after merging all prespecified pairs within direction and method.	Not supported
ANX	BCAN	BCAN	ANX	MR Egger	29	0.22524	1.23872	0.857072	ANX__BCAN	BCAN	ANX	reverse	0.996794	weak_or_none	Unified full 30-protein MR screen; BH correction computed after merging all prespecified pairs within direction and method.	Not supported
ANX	BCAN	BCAN	ANX	Weighted median	29	-0.221601	0.276554	0.422963	ANX__BCAN	BCAN	ANX	reverse	1	weak_or_none	Unified full 30-protein MR screen; BH correction computed after merging all prespecified pairs within direction and method.	Not supported
ANX	BCAN	BCAN	ANX	Simple mode	29	-0.980494	0.629681	0.130672	ANX__BCAN	BCAN	ANX	reverse	0.992885	weak_or_none	Unified full 30-protein MR screen; BH correction computed after merging all prespecified pairs within direction and method.	Not supported
ANX	BCAN	BCAN	ANX	Weighted mode	29	-0.994932	0.659316	0.142492	ANX__BCAN	BCAN	ANX	reverse	0.999374	weak_or_none	Unified full 30-protein MR screen; BH correction computed after merging all prespecified pairs within direction and method.	Not supported
ASD	BCAN	BCAN	ASD	Wald ratio	1	0.168241	0.158836	0.289504	ASD__BCAN	BCAN	ASD	reverse	0.89846	weak_or_none	Unified full 30-protein MR screen; BH correction computed after merging all prespecified pairs within direction and method.	NOT_APPLICABLE_NO_FORMAL_IVW_CLASSIFIER_ROW
BIP	BCAN	BCAN	BIP	Inverse variance weighted	65	-0.0235324	0.0381556	0.537401	BIP__BCAN	BCAN	BIP	reverse	0.990681	weak_or_none	Unified full 30-protein MR screen; BH correction computed after merging all prespecified pairs within direction and method.	Not supported
BIP	BCAN	BCAN	BIP	MR Egger	65	-0.0180422	0.194917	0.926544	BIP__BCAN	BCAN	BIP	reverse	0.996794	weak_or_none	Unified full 30-protein MR screen; BH correction computed after merging all prespecified pairs within direction and method.	Not supported
BIP	BCAN	BCAN	BIP	Weighted median	65	0.00355463	0.0508262	0.944244	BIP__BCAN	BCAN	BIP	reverse	1	weak_or_none	Unified full 30-protein MR screen; BH correction computed after merging all prespecified pairs within direction and method.	Not supported
BIP	BCAN	BCAN	BIP	Simple mode	65	-0.0445541	0.176488	0.801504	BIP__BCAN	BCAN	BIP	reverse	0.992885	weak_or_none	Unified full 30-protein MR screen; BH correction computed after merging all prespecified pairs within direction and method.	Not supported
BIP	BCAN	BCAN	BIP	Weighted mode	65	0.0648969	0.176166	0.713802	BIP__BCAN	BCAN	BIP	reverse	0.999374	weak_or_none	Unified full 30-protein MR screen; BH correction computed after merging all prespecified pairs within direction and method.	Not supported
ED	BCAN	BCAN	ED	Inverse variance weighted	3	0.00375647	0.0963165	0.968889	ED__BCAN	BCAN	ED	reverse	0.990681	weak_or_none	Unified full 30-protein MR screen; BH correction computed after merging all prespecified pairs within direction and method.	Not supported
ED	BCAN	BCAN	ED	MR Egger	3	-0.787507	0.714088	0.468898	ED__BCAN	BCAN	ED	reverse	0.996794	weak_or_none	Unified full 30-protein MR screen; BH correction computed after merging all prespecified pairs within direction and method.	Not supported
ED	BCAN	BCAN	ED	Weighted median	3	0.0508442	0.121803	0.676363	ED__BCAN	BCAN	ED	reverse	1	weak_or_none	Unified full 30-protein MR screen; BH correction computed after merging all prespecified pairs within direction and method.	Not supported
ED	BCAN	BCAN	ED	Simple mode	3	0.0825901	0.141204	0.617813	ED__BCAN	BCAN	ED	reverse	0.992885	weak_or_none	Unified full 30-protein MR screen; BH correction computed after merging all prespecified pairs within direction and method.	Not supported
ED	BCAN	BCAN	ED	Weighted mode	3	0.0805049	0.152132	0.649545	ED__BCAN	BCAN	ED	reverse	0.999374	weak_or_none	Unified full 30-protein MR screen; BH correction computed after merging all prespecified pairs within direction and method.	Not supported
PD	BCAN	BCAN	PD	Inverse variance weighted	31	0.000397509	0.0263016	0.987942	PD__BCAN	BCAN	PD	reverse	0.992468	weak_or_none	Unified full 30-protein MR screen; BH correction computed after merging all prespecified pairs within direction and method.	Not supported
PD	BCAN	BCAN	PD	MR Egger	31	0.0168547	0.0637108	0.793228	PD__BCAN	BCAN	PD	reverse	0.996794	weak_or_none	Unified full 30-protein MR screen; BH correction computed after merging all prespecified pairs within direction and method.	Not supported
PD	BCAN	BCAN	PD	Weighted median	31	-0.00226242	0.0335795	0.946283	PD__BCAN	BCAN	PD	reverse	1	weak_or_none	Unified full 30-protein MR screen; BH correction computed after merging all prespecified pairs within direction and method.	Not supported
PD	BCAN	BCAN	PD	Simple mode	31	-0.0441085	0.0652096	0.503961	PD__BCAN	BCAN	PD	reverse	0.992885	weak_or_none	Unified full 30-protein MR screen; BH correction computed after merging all prespecified pairs within direction and method.	Not supported
PD	BCAN	BCAN	PD	Weighted mode	31	-0.00435735	0.0903414	0.961851	PD__BCAN	BCAN	PD	reverse	0.999374	weak_or_none	Unified full 30-protein MR screen; BH correction computed after merging all prespecified pairs within direction and method.	Not supported
PTSD	BCAN	BCAN	PTSD	Inverse variance weighted	65	-0.164163	0.163472	0.315269	PTSD__BCAN	BCAN	PTSD	reverse	0.934646	weak_or_none	Unified full 30-protein MR screen; BH correction computed after merging all prespecified pairs within direction and method.	Not supported
PTSD	BCAN	BCAN	PTSD	MR Egger	65	-0.38932	0.831323	0.641177	PTSD__BCAN	BCAN	PTSD	reverse	0.996794	weak_or_none	Unified full 30-protein MR screen; BH correction computed after merging all prespecified pairs within direction and method.	Not supported
PTSD	BCAN	BCAN	PTSD	Weighted median	65	-0.0315357	0.218299	0.885136	PTSD__BCAN	BCAN	PTSD	reverse	1	weak_or_none	Unified full 30-protein MR screen; BH correction computed after merging all prespecified pairs within direction and method.	Not supported
PTSD	BCAN	BCAN	PTSD	Simple mode	65	0.206053	0.618028	0.739919	PTSD__BCAN	BCAN	PTSD	reverse	0.992885	weak_or_none	Unified full 30-protein MR screen; BH correction computed after merging all prespecified pairs within direction and method.	Not supported
PTSD	BCAN	BCAN	PTSD	Weighted mode	65	0.243883	0.629403	0.699684	PTSD__BCAN	BCAN	PTSD	reverse	0.999374	weak_or_none	Unified full 30-protein MR screen; BH correction computed after merging all prespecified pairs within direction and method.	Not supported
SCZ	BCAN	BCAN	SCZ	Inverse variance weighted	156	0.0163711	0.0197351	0.406797	SCZ__BCAN	BCAN	SCZ	reverse	0.968933	weak_or_none	Unified full 30-protein MR screen; BH correction computed after merging all prespecified pairs within direction and method.	Not supported
SCZ	BCAN	BCAN	SCZ	MR Egger	156	-0.0498912	0.0792858	0.530113	SCZ__BCAN	BCAN	SCZ	reverse	0.996794	weak_or_none	Unified full 30-protein MR screen; BH correction computed after merging all prespecified pairs within direction and method.	Not supported
SCZ	BCAN	BCAN	SCZ	Weighted median	156	0.0161163	0.0271171	0.552298	SCZ__BCAN	BCAN	SCZ	reverse	1	weak_or_none	Unified full 30-protein MR screen; BH correction computed after merging all prespecified pairs within direction and method.	Not supported
SCZ	BCAN	BCAN	SCZ	Simple mode	156	-0.0165054	0.10527	0.875614	SCZ__BCAN	BCAN	SCZ	reverse	0.992885	weak_or_none	Unified full 30-protein MR screen; BH correction computed after merging all prespecified pairs within direction and method.	Not supported
SCZ	BCAN	BCAN	SCZ	Weighted mode	156	0.0186984	0.117783	0.87407	SCZ__BCAN	BCAN	SCZ	reverse	0.999374	weak_or_none	Unified full 30-protein MR screen; BH correction computed after merging all prespecified pairs within direction and method.	Not supported
SUD_AtypicalPref	BCAN	BCAN	SUD_AtypicalPref	Wald ratio	1	-0.21105	0.897997	0.814191	SUD_AtypicalPref__BCAN	BCAN	SUD_AtypicalPref	reverse	0.926476	weak_or_none	Unified full 30-protein MR screen; BH correction computed after merging all prespecified pairs within direction and method.	NOT_APPLICABLE_NO_FORMAL_IVW_CLASSIFIER_ROW
SUD_BeerPref	BCAN	BCAN	SUD_BeerPref	Inverse variance weighted	40	-0.284604	0.123217	0.0209	SUD_BeerPref__BCAN	BCAN	SUD_BeerPref	reverse	0.747491	suggestive_nominal	Unified full 30-protein MR screen; BH correction computed after merging all prespecified pairs within direction and method.	Suggestive
SUD_BeerPref	BCAN	BCAN	SUD_BeerPref	MR Egger	40	0.599864	1.22944	0.628413	SUD_BeerPref__BCAN	BCAN	SUD_BeerPref	reverse	0.996794	weak_or_none	Unified full 30-protein MR screen; BH correction computed after merging all prespecified pairs within direction and method.	Suggestive
SUD_BeerPref	BCAN	BCAN	SUD_BeerPref	Weighted median	40	-0.322127	0.165957	0.0522549	SUD_BeerPref__BCAN	BCAN	SUD_BeerPref	reverse	1	weak_or_none	Unified full 30-protein MR screen; BH correction computed after merging all prespecified pairs within direction and method.	Suggestive
SUD_BeerPref	BCAN	BCAN	SUD_BeerPref	Simple mode	40	-0.567092	0.848605	0.507901	SUD_BeerPref__BCAN	BCAN	SUD_BeerPref	reverse	0.992885	weak_or_none	Unified full 30-protein MR screen; BH correction computed after merging all prespecified pairs within direction and method.	Suggestive
SUD_BeerPref	BCAN	BCAN	SUD_BeerPref	Weighted mode	40	-0.567092	0.820962	0.493804	SUD_BeerPref__BCAN	BCAN	SUD_BeerPref	reverse	0.999374	weak_or_none	Unified full 30-protein MR screen; BH correction computed after merging all prespecified pairs within direction and method.	Suggestive
SUD_Consumption	BCAN	BCAN	SUD_Consumption	Inverse variance weighted	50	0.0571422	0.109922	0.603173	SUD_Consumption__BCAN	BCAN	SUD_Consumption	reverse	0.990681	weak_or_none	Unified full 30-protein MR screen; BH correction computed after merging all prespecified pairs within direction and method.	Not supported
SUD_Consumption	BCAN	BCAN	SUD_Consumption	MR Egger	50	-0.0706846	0.210467	0.73845	SUD_Consumption__BCAN	BCAN	SUD_Consumption	reverse	0.996794	weak_or_none	Unified full 30-protein MR screen; BH correction computed after merging all prespecified pairs within direction and method.	Not supported
SUD_Consumption	BCAN	BCAN	SUD_Consumption	Weighted median	50	0.0549854	0.158006	0.727843	SUD_Consumption__BCAN	BCAN	SUD_Consumption	reverse	1	weak_or_none	Unified full 30-protein MR screen; BH correction computed after merging all prespecified pairs within direction and method.	Not supported
SUD_Consumption	BCAN	BCAN	SUD_Consumption	Simple mode	50	0.157742	0.902186	0.861922	SUD_Consumption__BCAN	BCAN	SUD_Consumption	reverse	0.992885	weak_or_none	Unified full 30-protein MR screen; BH correction computed after merging all prespecified pairs within direction and method.	Not supported
SUD_Consumption	BCAN	BCAN	SUD_Consumption	Weighted mode	50	-0.0934079	0.939127	0.921177	SUD_Consumption__BCAN	BCAN	SUD_Consumption	reverse	0.999374	weak_or_none	Unified full 30-protein MR screen; BH correction computed after merging all prespecified pairs within direction and method.	Not supported
SUD_Problems	BCAN	BCAN	SUD_Problems	Inverse variance weighted	12	-0.277765	0.163624	0.0895874	SUD_Problems__BCAN	BCAN	SUD_Problems	reverse	0.898785	weak_or_none	Unified full 30-protein MR screen; BH correction computed after merging all prespecified pairs within direction and method.	Not supported
SUD_Problems	BCAN	BCAN	SUD_Problems	MR Egger	12	-0.525465	0.216719	0.0357766	SUD_Problems__BCAN	BCAN	SUD_Problems	reverse	0.996794	suggestive_nominal	Unified full 30-protein MR screen; BH correction computed after merging all prespecified pairs within direction and method.	Not supported
SUD_Problems	BCAN	BCAN	SUD_Problems	Weighted median	12	-0.381743	0.165181	0.0208298	SUD_Problems__BCAN	BCAN	SUD_Problems	reverse	1	suggestive_nominal	Unified full 30-protein MR screen; BH correction computed after merging all prespecified pairs within direction and method.	Not supported
SUD_Problems	BCAN	BCAN	SUD_Problems	Simple mode	12	-0.150386	0.445227	0.741891	SUD_Problems__BCAN	BCAN	SUD_Problems	reverse	0.992885	weak_or_none	Unified full 30-protein MR screen; BH correction computed after merging all prespecified pairs within direction and method.	Not supported
SUD_Problems	BCAN	BCAN	SUD_Problems	Weighted mode	12	-0.441218	0.916512	0.639659	SUD_Problems__BCAN	BCAN	SUD_Problems	reverse	0.999374	weak_or_none	Unified full 30-protein MR screen; BH correction computed after merging all prespecified pairs within direction and method.	Not supported
TS	BCAN	BCAN	TS	Wald ratio	1	-0.0415538	0.0891396	0.641097	TS__BCAN	BCAN	TS	reverse	0.926476	weak_or_none	Unified full 30-protein MR screen; BH correction computed after merging all prespecified pairs within direction and method.	NOT_APPLICABLE_NO_FORMAL_IVW_CLASSIFIER_ROW
ADHD	SIGLEC1	SIGLEC1	ADHD	Inverse variance weighted	22	0.0028047	0.0483378	0.95373	ADHD__SIGLEC1	SIGLEC1	ADHD	reverse	0.990681	weak_or_none	Unified full 30-protein MR screen; BH correction computed after merging all prespecified pairs within direction and method.	Not supported
ADHD	SIGLEC1	SIGLEC1	ADHD	MR Egger	22	0.00919199	0.296505	0.975576	ADHD__SIGLEC1	SIGLEC1	ADHD	reverse	0.996794	weak_or_none	Unified full 30-protein MR screen; BH correction computed after merging all prespecified pairs within direction and method.	Not supported
ADHD	SIGLEC1	SIGLEC1	ADHD	Weighted median	22	-0.0293376	0.0652443	0.652958	ADHD__SIGLEC1	SIGLEC1	ADHD	reverse	1	weak_or_none	Unified full 30-protein MR screen; BH correction computed after merging all prespecified pairs within direction and method.	Not supported
ADHD	SIGLEC1	SIGLEC1	ADHD	Simple mode	22	-0.0440782	0.144983	0.764102	ADHD__SIGLEC1	SIGLEC1	ADHD	reverse	0.992885	weak_or_none	Unified full 30-protein MR screen; BH correction computed after merging all prespecified pairs within direction and method.	Not supported
ADHD	SIGLEC1	SIGLEC1	ADHD	Weighted mode	22	-0.0409776	0.152371	0.790605	ADHD__SIGLEC1	SIGLEC1	ADHD	reverse	0.999374	weak_or_none	Unified full 30-protein MR screen; BH correction computed after merging all prespecified pairs within direction and method.	Not supported
ALZ	SIGLEC1	SIGLEC1	ALZ	Inverse variance weighted	41	-0.0242173	0.0215233	0.260519	ALZ__SIGLEC1	SIGLEC1	ALZ	reverse	0.898785	weak_or_none	Unified full 30-protein MR screen; BH correction computed after merging all prespecified pairs within direction and method.	Not supported
ALZ	SIGLEC1	SIGLEC1	ALZ	MR Egger	41	-0.0672084	0.0370982	0.0777487	ALZ__SIGLEC1	SIGLEC1	ALZ	reverse	0.996794	weak_or_none	Unified full 30-protein MR screen; BH correction computed after merging all prespecified pairs within direction and method.	Not supported
ALZ	SIGLEC1	SIGLEC1	ALZ	Weighted median	41	-0.0584765	0.0308512	0.0580345	ALZ__SIGLEC1	SIGLEC1	ALZ	reverse	1	weak_or_none	Unified full 30-protein MR screen; BH correction computed after merging all prespecified pairs within direction and method.	Not supported
ALZ	SIGLEC1	SIGLEC1	ALZ	Simple mode	41	-0.0534769	0.0518143	0.308231	ALZ__SIGLEC1	SIGLEC1	ALZ	reverse	0.992885	weak_or_none	Unified full 30-protein MR screen; BH correction computed after merging all prespecified pairs within direction and method.	Not supported
ALZ	SIGLEC1	SIGLEC1	ALZ	Weighted mode	41	-0.0534769	0.102392	0.60436	ALZ__SIGLEC1	SIGLEC1	ALZ	reverse	0.999374	weak_or_none	Unified full 30-protein MR screen; BH correction computed after merging all prespecified pairs within direction and method.	Not supported
ANX	SIGLEC1	SIGLEC1	ANX	Inverse variance weighted	29	0.0665851	0.195385	0.733262	ANX__SIGLEC1	SIGLEC1	ANX	reverse	0.990681	weak_or_none	Unified full 30-protein MR screen; BH correction computed after merging all prespecified pairs within direction and method.	Not supported
ANX	SIGLEC1	SIGLEC1	ANX	MR Egger	29	-1.6686	1.22327	0.183817	ANX__SIGLEC1	SIGLEC1	ANX	reverse	0.996794	weak_or_none	Unified full 30-protein MR screen; BH correction computed after merging all prespecified pairs within direction and method.	Not supported
ANX	SIGLEC1	SIGLEC1	ANX	Weighted median	29	0.18211	0.264018	0.490343	ANX__SIGLEC1	SIGLEC1	ANX	reverse	1	weak_or_none	Unified full 30-protein MR screen; BH correction computed after merging all prespecified pairs within direction and method.	Not supported
ANX	SIGLEC1	SIGLEC1	ANX	Simple mode	29	0.139838	0.48612	0.775723	ANX__SIGLEC1	SIGLEC1	ANX	reverse	0.992885	weak_or_none	Unified full 30-protein MR screen; BH correction computed after merging all prespecified pairs within direction and method.	Not supported
ANX	SIGLEC1	SIGLEC1	ANX	Weighted mode	29	0.306231	0.497315	0.543021	ANX__SIGLEC1	SIGLEC1	ANX	reverse	0.999374	weak_or_none	Unified full 30-protein MR screen; BH correction computed after merging all prespecified pairs within direction and method.	Not supported
ASD	SIGLEC1	SIGLEC1	ASD	Wald ratio	1	-0.0459788	0.156746	0.769267	ASD__SIGLEC1	SIGLEC1	ASD	reverse	0.926476	weak_or_none	Unified full 30-protein MR screen; BH correction computed after merging all prespecified pairs within direction and method.	NOT_APPLICABLE_NO_FORMAL_IVW_CLASSIFIER_ROW
BIP	SIGLEC1	SIGLEC1	BIP	Inverse variance weighted	65	-0.044712	0.0339811	0.188245	BIP__SIGLEC1	SIGLEC1	BIP	reverse	0.898785	weak_or_none	Unified full 30-protein MR screen; BH correction computed after merging all prespecified pairs within direction and method.	Not supported
BIP	SIGLEC1	SIGLEC1	BIP	MR Egger	65	-0.268636	0.172474	0.12435	BIP__SIGLEC1	SIGLEC1	BIP	reverse	0.996794	weak_or_none	Unified full 30-protein MR screen; BH correction computed after merging all prespecified pairs within direction and method.	Not supported
BIP	SIGLEC1	SIGLEC1	BIP	Weighted median	65	0.0109554	0.0485519	0.82148	BIP__SIGLEC1	SIGLEC1	BIP	reverse	1	weak_or_none	Unified full 30-protein MR screen; BH correction computed after merging all prespecified pairs within direction and method.	Not supported
BIP	SIGLEC1	SIGLEC1	BIP	Simple mode	65	0.0968582	0.162613	0.553518	BIP__SIGLEC1	SIGLEC1	BIP	reverse	0.992885	weak_or_none	Unified full 30-protein MR screen; BH correction computed after merging all prespecified pairs within direction and method.	Not supported
BIP	SIGLEC1	SIGLEC1	BIP	Weighted mode	65	0.0933191	0.177809	0.601517	BIP__SIGLEC1	SIGLEC1	BIP	reverse	0.999374	weak_or_none	Unified full 30-protein MR screen; BH correction computed after merging all prespecified pairs within direction and method.	Not supported
ED	SIGLEC1	SIGLEC1	ED	Inverse variance weighted	3	-0.0914434	0.0956413	0.339018	ED__SIGLEC1	SIGLEC1	ED	reverse	0.934646	weak_or_none	Unified full 30-protein MR screen; BH correction computed after merging all prespecified pairs within direction and method.	Not supported
ED	SIGLEC1	SIGLEC1	ED	MR Egger	3	-0.145417	0.709569	0.871315	ED__SIGLEC1	SIGLEC1	ED	reverse	0.996794	weak_or_none	Unified full 30-protein MR screen; BH correction computed after merging all prespecified pairs within direction and method.	Not supported
ED	SIGLEC1	SIGLEC1	ED	Weighted median	3	-0.109063	0.114309	0.34003	ED__SIGLEC1	SIGLEC1	ED	reverse	1	weak_or_none	Unified full 30-protein MR screen; BH correction computed after merging all prespecified pairs within direction and method.	Not supported
ED	SIGLEC1	SIGLEC1	ED	Simple mode	3	-0.11651	0.136479	0.48321	ED__SIGLEC1	SIGLEC1	ED	reverse	0.992885	weak_or_none	Unified full 30-protein MR screen; BH correction computed after merging all prespecified pairs within direction and method.	Not supported
ED	SIGLEC1	SIGLEC1	ED	Weighted mode	3	-0.11651	0.124031	0.446705	ED__SIGLEC1	SIGLEC1	ED	reverse	0.999374	weak_or_none	Unified full 30-protein MR screen; BH correction computed after merging all prespecified pairs within direction and method.	Not supported
PD	SIGLEC1	SIGLEC1	PD	Inverse variance weighted	31	0.00840274	0.0248686	0.735449	PD__SIGLEC1	SIGLEC1	PD	reverse	0.990681	weak_or_none	Unified full 30-protein MR screen; BH correction computed after merging all prespecified pairs within direction and method.	Not supported
PD	SIGLEC1	SIGLEC1	PD	MR Egger	31	-0.0383522	0.0596703	0.525446	PD__SIGLEC1	SIGLEC1	PD	reverse	0.996794	weak_or_none	Unified full 30-protein MR screen; BH correction computed after merging all prespecified pairs within direction and method.	Not supported
PD	SIGLEC1	SIGLEC1	PD	Weighted median	31	0.0104902	0.030657	0.732216	PD__SIGLEC1	SIGLEC1	PD	reverse	1	weak_or_none	Unified full 30-protein MR screen; BH correction computed after merging all prespecified pairs within direction and method.	Not supported
PD	SIGLEC1	SIGLEC1	PD	Simple mode	31	-0.0197855	0.0550654	0.721881	PD__SIGLEC1	SIGLEC1	PD	reverse	0.992885	weak_or_none	Unified full 30-protein MR screen; BH correction computed after merging all prespecified pairs within direction and method.	Not supported
PD	SIGLEC1	SIGLEC1	PD	Weighted mode	31	0.00704971	0.074963	0.925701	PD__SIGLEC1	SIGLEC1	PD	reverse	0.999374	weak_or_none	Unified full 30-protein MR screen; BH correction computed after merging all prespecified pairs within direction and method.	Not supported
PTSD	SIGLEC1	SIGLEC1	PTSD	Inverse variance weighted	65	0.043768	0.141843	0.757651	PTSD__SIGLEC1	SIGLEC1	PTSD	reverse	0.990681	weak_or_none	Unified full 30-protein MR screen; BH correction computed after merging all prespecified pairs within direction and method.	Not supported
PTSD	SIGLEC1	SIGLEC1	PTSD	MR Egger	65	-0.805218	0.717223	0.26583	PTSD__SIGLEC1	SIGLEC1	PTSD	reverse	0.996794	weak_or_none	Unified full 30-protein MR screen; BH correction computed after merging all prespecified pairs within direction and method.	Not supported
PTSD	SIGLEC1	SIGLEC1	PTSD	Weighted median	65	0.125794	0.201491	0.53242	PTSD__SIGLEC1	SIGLEC1	PTSD	reverse	1	weak_or_none	Unified full 30-protein MR screen; BH correction computed after merging all prespecified pairs within direction and method.	Not supported
PTSD	SIGLEC1	SIGLEC1	PTSD	Simple mode	65	0.0530704	0.562195	0.925087	PTSD__SIGLEC1	SIGLEC1	PTSD	reverse	0.992885	weak_or_none	Unified full 30-protein MR screen; BH correction computed after merging all prespecified pairs within direction and method.	Not supported
PTSD	SIGLEC1	SIGLEC1	PTSD	Weighted mode	65	0.136915	0.511107	0.789654	PTSD__SIGLEC1	SIGLEC1	PTSD	reverse	0.999374	weak_or_none	Unified full 30-protein MR screen; BH correction computed after merging all prespecified pairs within direction and method.	Not supported
SCZ	SIGLEC1	SIGLEC1	SCZ	Inverse variance weighted	156	-0.0250736	0.0177398	0.157536	SCZ__SIGLEC1	SIGLEC1	SCZ	reverse	0.898785	weak_or_none	Unified full 30-protein MR screen; BH correction computed after merging all prespecified pairs within direction and method.	Not supported
SCZ	SIGLEC1	SIGLEC1	SCZ	MR Egger	156	-0.0585503	0.0714253	0.413631	SCZ__SIGLEC1	SIGLEC1	SCZ	reverse	0.996794	weak_or_none	Unified full 30-protein MR screen; BH correction computed after merging all prespecified pairs within direction and method.	Not supported
SCZ	SIGLEC1	SIGLEC1	SCZ	Weighted median	156	-0.0392609	0.0260059	0.131123	SCZ__SIGLEC1	SIGLEC1	SCZ	reverse	1	weak_or_none	Unified full 30-protein MR screen; BH correction computed after merging all prespecified pairs within direction and method.	Not supported
SCZ	SIGLEC1	SIGLEC1	SCZ	Simple mode	156	-0.100673	0.0941097	0.286401	SCZ__SIGLEC1	SIGLEC1	SCZ	reverse	0.992885	weak_or_none	Unified full 30-protein MR screen; BH correction computed after merging all prespecified pairs within direction and method.	Not supported
SCZ	SIGLEC1	SIGLEC1	SCZ	Weighted mode	156	-0.100673	0.0916962	0.273954	SCZ__SIGLEC1	SIGLEC1	SCZ	reverse	0.999374	weak_or_none	Unified full 30-protein MR screen; BH correction computed after merging all prespecified pairs within direction and method.	Not supported
SUD_AtypicalPref	SIGLEC1	SIGLEC1	SUD_AtypicalPref	Wald ratio	1	-0.132424	0.893859	0.882226	SUD_AtypicalPref__SIGLEC1	SIGLEC1	SUD_AtypicalPref	reverse	0.934121	weak_or_none	Unified full 30-protein MR screen; BH correction computed after merging all prespecified pairs within direction and method.	NOT_APPLICABLE_NO_FORMAL_IVW_CLASSIFIER_ROW
SUD_BeerPref	SIGLEC1	SIGLEC1	SUD_BeerPref	Inverse variance weighted	40	-0.0162013	0.114392	0.887373	SUD_BeerPref__SIGLEC1	SIGLEC1	SUD_BeerPref	reverse	0.990681	weak_or_none	Unified full 30-protein MR screen; BH correction computed after merging all prespecified pairs within direction and method.	Not supported
SUD_BeerPref	SIGLEC1	SIGLEC1	SUD_BeerPref	MR Egger	40	2.40935	1.09106	0.0333322	SUD_BeerPref__SIGLEC1	SIGLEC1	SUD_BeerPref	reverse	0.996794	suggestive_nominal	Unified full 30-protein MR screen; BH correction computed after merging all prespecified pairs within direction and method.	Not supported
SUD_BeerPref	SIGLEC1	SIGLEC1	SUD_BeerPref	Weighted median	40	0.0219604	0.161063	0.891547	SUD_BeerPref__SIGLEC1	SIGLEC1	SUD_BeerPref	reverse	1	weak_or_none	Unified full 30-protein MR screen; BH correction computed after merging all prespecified pairs within direction and method.	Not supported
SUD_BeerPref	SIGLEC1	SIGLEC1	SUD_BeerPref	Simple mode	40	-0.0682665	0.752051	0.928137	SUD_BeerPref__SIGLEC1	SIGLEC1	SUD_BeerPref	reverse	0.992885	weak_or_none	Unified full 30-protein MR screen; BH correction computed after merging all prespecified pairs within direction and method.	Not supported
SUD_BeerPref	SIGLEC1	SIGLEC1	SUD_BeerPref	Weighted mode	40	-0.0682665	0.815067	0.933679	SUD_BeerPref__SIGLEC1	SIGLEC1	SUD_BeerPref	reverse	0.999374	weak_or_none	Unified full 30-protein MR screen; BH correction computed after merging all prespecified pairs within direction and method.	Not supported
SUD_Consumption	SIGLEC1	SIGLEC1	SUD_Consumption	Inverse variance weighted	50	0.0631866	0.107273	0.555845	SUD_Consumption__SIGLEC1	SIGLEC1	SUD_Consumption	reverse	0.990681	weak_or_none	Unified full 30-protein MR screen; BH correction computed after merging all prespecified pairs within direction and method.	Not supported
SUD_Consumption	SIGLEC1	SIGLEC1	SUD_Consumption	MR Egger	50	0.2588	0.202203	0.20673	SUD_Consumption__SIGLEC1	SIGLEC1	SUD_Consumption	reverse	0.996794	weak_or_none	Unified full 30-protein MR screen; BH correction computed after merging all prespecified pairs within direction and method.	Not supported
SUD_Consumption	SIGLEC1	SIGLEC1	SUD_Consumption	Weighted median	50	0.10976	0.161856	0.497687	SUD_Consumption__SIGLEC1	SIGLEC1	SUD_Consumption	reverse	1	weak_or_none	Unified full 30-protein MR screen; BH correction computed after merging all prespecified pairs within direction and method.	Not supported
SUD_Consumption	SIGLEC1	SIGLEC1	SUD_Consumption	Simple mode	50	-0.861401	1.08522	0.431165	SUD_Consumption__SIGLEC1	SIGLEC1	SUD_Consumption	reverse	0.992885	weak_or_none	Unified full 30-protein MR screen; BH correction computed after merging all prespecified pairs within direction and method.	Not supported
SUD_Consumption	SIGLEC1	SIGLEC1	SUD_Consumption	Weighted mode	50	0.192416	1.111	0.863214	SUD_Consumption__SIGLEC1	SIGLEC1	SUD_Consumption	reverse	0.999374	weak_or_none	Unified full 30-protein MR screen; BH correction computed after merging all prespecified pairs within direction and method.	Not supported
SUD_Problems	SIGLEC1	SIGLEC1	SUD_Problems	Inverse variance weighted	12	0.195945	0.21354	0.358826	SUD_Problems__SIGLEC1	SIGLEC1	SUD_Problems	reverse	0.942383	weak_or_none	Unified full 30-protein MR screen; BH correction computed after merging all prespecified pairs within direction and method.	Not supported
SUD_Problems	SIGLEC1	SIGLEC1	SUD_Problems	MR Egger	12	0.0365704	0.307909	0.90781	SUD_Problems__SIGLEC1	SIGLEC1	SUD_Problems	reverse	0.996794	weak_or_none	Unified full 30-protein MR screen; BH correction computed after merging all prespecified pairs within direction and method.	Not supported
SUD_Problems	SIGLEC1	SIGLEC1	SUD_Problems	Weighted median	12	0.0623327	0.164686	0.705064	SUD_Problems__SIGLEC1	SIGLEC1	SUD_Problems	reverse	1	weak_or_none	Unified full 30-protein MR screen; BH correction computed after merging all prespecified pairs within direction and method.	Not supported
SUD_Problems	SIGLEC1	SIGLEC1	SUD_Problems	Simple mode	12	0.235536	0.757926	0.76179	SUD_Problems__SIGLEC1	SIGLEC1	SUD_Problems	reverse	0.992885	weak_or_none	Unified full 30-protein MR screen; BH correction computed after merging all prespecified pairs within direction and method.	Not supported
SUD_Problems	SIGLEC1	SIGLEC1	SUD_Problems	Weighted mode	12	0.101669	1.14576	0.930888	SUD_Problems__SIGLEC1	SIGLEC1	SUD_Problems	reverse	0.999374	weak_or_none	Unified full 30-protein MR screen; BH correction computed after merging all prespecified pairs within direction and method.	Not supported
TS	SIGLEC1	SIGLEC1	TS	Wald ratio	1	0.018096	0.0884694	0.837927	TS__SIGLEC1	SIGLEC1	TS	reverse	0.926476	weak_or_none	Unified full 30-protein MR screen; BH correction computed after merging all prespecified pairs within direction and method.	NOT_APPLICABLE_NO_FORMAL_IVW_CLASSIFIER_ROW
ADHD	MDGA1	MDGA1	ADHD	Inverse variance weighted	22	-0.0435704	0.0582623	0.454561	ADHD__MDGA1	MDGA1	ADHD	reverse	0.975633	weak_or_none	Unified full 30-protein MR screen; BH correction computed after merging all prespecified pairs within direction and method.	Not supported
ADHD	MDGA1	MDGA1	ADHD	MR Egger	22	-0.451114	0.343153	0.203516	ADHD__MDGA1	MDGA1	ADHD	reverse	0.996794	weak_or_none	Unified full 30-protein MR screen; BH correction computed after merging all prespecified pairs within direction and method.	Not supported
ADHD	MDGA1	MDGA1	ADHD	Weighted median	22	0.0387747	0.0740247	0.600413	ADHD__MDGA1	MDGA1	ADHD	reverse	1	weak_or_none	Unified full 30-protein MR screen; BH correction computed after merging all prespecified pairs within direction and method.	Not supported
ADHD	MDGA1	MDGA1	ADHD	Simple mode	22	0.109552	0.163999	0.511407	ADHD__MDGA1	MDGA1	ADHD	reverse	0.992885	weak_or_none	Unified full 30-protein MR screen; BH correction computed after merging all prespecified pairs within direction and method.	Not supported
ADHD	MDGA1	MDGA1	ADHD	Weighted mode	22	0.109552	0.159099	0.498628	ADHD__MDGA1	MDGA1	ADHD	reverse	0.999374	weak_or_none	Unified full 30-protein MR screen; BH correction computed after merging all prespecified pairs within direction and method.	Not supported
ALZ	MDGA1	MDGA1	ALZ	Inverse variance weighted	41	0.021277	0.0209278	0.309302	ALZ__MDGA1	MDGA1	ALZ	reverse	0.934646	weak_or_none	Unified full 30-protein MR screen; BH correction computed after merging all prespecified pairs within direction and method.	Not supported
ALZ	MDGA1	MDGA1	ALZ	MR Egger	41	0.0172035	0.0365953	0.640901	ALZ__MDGA1	MDGA1	ALZ	reverse	0.996794	weak_or_none	Unified full 30-protein MR screen; BH correction computed after merging all prespecified pairs within direction and method.	Not supported
ALZ	MDGA1	MDGA1	ALZ	Weighted median	41	0.0421084	0.0317242	0.1844	ALZ__MDGA1	MDGA1	ALZ	reverse	1	weak_or_none	Unified full 30-protein MR screen; BH correction computed after merging all prespecified pairs within direction and method.	Not supported
ALZ	MDGA1	MDGA1	ALZ	Simple mode	41	0.0145032	0.0591212	0.807468	ALZ__MDGA1	MDGA1	ALZ	reverse	0.992885	weak_or_none	Unified full 30-protein MR screen; BH correction computed after merging all prespecified pairs within direction and method.	Not supported
ALZ	MDGA1	MDGA1	ALZ	Weighted mode	41	0.0497577	0.104435	0.636347	ALZ__MDGA1	MDGA1	ALZ	reverse	0.999374	weak_or_none	Unified full 30-protein MR screen; BH correction computed after merging all prespecified pairs within direction and method.	Not supported
ANX	MDGA1	MDGA1	ANX	Inverse variance weighted	29	-0.192096	0.22347	0.390007	ANX__MDGA1	MDGA1	ANX	reverse	0.968933	weak_or_none	Unified full 30-protein MR screen; BH correction computed after merging all prespecified pairs within direction and method.	Not supported
ANX	MDGA1	MDGA1	ANX	MR Egger	29	0.144113	1.40702	0.919177	ANX__MDGA1	MDGA1	ANX	reverse	0.996794	weak_or_none	Unified full 30-protein MR screen; BH correction computed after merging all prespecified pairs within direction and method.	Not supported
ANX	MDGA1	MDGA1	ANX	Weighted median	29	-0.0836192	0.288387	0.771851	ANX__MDGA1	MDGA1	ANX	reverse	1	weak_or_none	Unified full 30-protein MR screen; BH correction computed after merging all prespecified pairs within direction and method.	Not supported
ANX	MDGA1	MDGA1	ANX	Simple mode	29	0.620967	0.646906	0.34532	ANX__MDGA1	MDGA1	ANX	reverse	0.992885	weak_or_none	Unified full 30-protein MR screen; BH correction computed after merging all prespecified pairs within direction and method.	Not supported
ANX	MDGA1	MDGA1	ANX	Weighted mode	29	0.636991	0.626905	0.318287	ANX__MDGA1	MDGA1	ANX	reverse	0.999374	weak_or_none	Unified full 30-protein MR screen; BH correction computed after merging all prespecified pairs within direction and method.	Not supported
ASD	MDGA1	MDGA1	ASD	Wald ratio	1	0.349021	0.164061	0.0333878	ASD__MDGA1	MDGA1	ASD	reverse	0.467814	suggestive_nominal	Unified full 30-protein MR screen; BH correction computed after merging all prespecified pairs within direction and method.	NOT_APPLICABLE_NO_FORMAL_IVW_CLASSIFIER_ROW
BIP	MDGA1	MDGA1	BIP	Inverse variance weighted	65	-0.0275823	0.0349483	0.429976	BIP__MDGA1	MDGA1	BIP	reverse	0.972192	weak_or_none	Unified full 30-protein MR screen; BH correction computed after merging all prespecified pairs within direction and method.	Not supported
BIP	MDGA1	MDGA1	BIP	MR Egger	65	-0.0620712	0.176788	0.726681	BIP__MDGA1	MDGA1	BIP	reverse	0.996794	weak_or_none	Unified full 30-protein MR screen; BH correction computed after merging all prespecified pairs within direction and method.	Not supported
BIP	MDGA1	MDGA1	BIP	Weighted median	65	-0.055621	0.0493383	0.259599	BIP__MDGA1	MDGA1	BIP	reverse	1	weak_or_none	Unified full 30-protein MR screen; BH correction computed after merging all prespecified pairs within direction and method.	Not supported
BIP	MDGA1	MDGA1	BIP	Simple mode	65	-0.113817	0.138678	0.414848	BIP__MDGA1	MDGA1	BIP	reverse	0.992885	weak_or_none	Unified full 30-protein MR screen; BH correction computed after merging all prespecified pairs within direction and method.	Not supported
BIP	MDGA1	MDGA1	BIP	Weighted mode	65	-0.12514	0.152281	0.414258	BIP__MDGA1	MDGA1	BIP	reverse	0.999374	weak_or_none	Unified full 30-protein MR screen; BH correction computed after merging all prespecified pairs within direction and method.	Not supported
ED	MDGA1	MDGA1	ED	Inverse variance weighted	3	-0.216278	0.0963165	0.0247365	ED__MDGA1	MDGA1	ED	reverse	0.747491	suggestive_nominal	Unified full 30-protein MR screen; BH correction computed after merging all prespecified pairs within direction and method.	Suggestive
ED	MDGA1	MDGA1	ED	MR Egger	3	-0.421675	0.714088	0.66042	ED__MDGA1	MDGA1	ED	reverse	0.996794	weak_or_none	Unified full 30-protein MR screen; BH correction computed after merging all prespecified pairs within direction and method.	Suggestive
ED	MDGA1	MDGA1	ED	Weighted median	3	-0.19795	0.110338	0.0728081	ED__MDGA1	MDGA1	ED	reverse	1	weak_or_none	Unified full 30-protein MR screen; BH correction computed after merging all prespecified pairs within direction and method.	Suggestive
ED	MDGA1	MDGA1	ED	Simple mode	3	-0.195043	0.127457	0.265593	ED__MDGA1	MDGA1	ED	reverse	0.992885	weak_or_none	Unified full 30-protein MR screen; BH correction computed after merging all prespecified pairs within direction and method.	Suggestive
ED	MDGA1	MDGA1	ED	Weighted mode	3	-0.194629	0.128248	0.268412	ED__MDGA1	MDGA1	ED	reverse	0.999374	weak_or_none	Unified full 30-protein MR screen; BH correction computed after merging all prespecified pairs within direction and method.	Suggestive
PD	MDGA1	MDGA1	PD	Inverse variance weighted	31	0.00176874	0.0219232	0.935698	PD__MDGA1	MDGA1	PD	reverse	0.990681	weak_or_none	Unified full 30-protein MR screen; BH correction computed after merging all prespecified pairs within direction and method.	Not supported
PD	MDGA1	MDGA1	PD	MR Egger	31	0.0330146	0.0525491	0.534749	PD__MDGA1	MDGA1	PD	reverse	0.996794	weak_or_none	Unified full 30-protein MR screen; BH correction computed after merging all prespecified pairs within direction and method.	Not supported
PD	MDGA1	MDGA1	PD	Weighted median	31	-0.00556515	0.0307148	0.85622	PD__MDGA1	MDGA1	PD	reverse	1	weak_or_none	Unified full 30-protein MR screen; BH correction computed after merging all prespecified pairs within direction and method.	Not supported
PD	MDGA1	MDGA1	PD	Simple mode	31	-0.0152252	0.0510218	0.767451	PD__MDGA1	MDGA1	PD	reverse	0.992885	weak_or_none	Unified full 30-protein MR screen; BH correction computed after merging all prespecified pairs within direction and method.	Not supported
PD	MDGA1	MDGA1	PD	Weighted mode	31	0.00262205	0.0755627	0.972549	PD__MDGA1	MDGA1	PD	reverse	0.999374	weak_or_none	Unified full 30-protein MR screen; BH correction computed after merging all prespecified pairs within direction and method.	Not supported
PTSD	MDGA1	MDGA1	PTSD	Inverse variance weighted	65	-0.110253	0.154986	0.476854	PTSD__MDGA1	MDGA1	PTSD	reverse	0.975633	weak_or_none	Unified full 30-protein MR screen; BH correction computed after merging all prespecified pairs within direction and method.	Not supported
PTSD	MDGA1	MDGA1	PTSD	MR Egger	65	0.856953	0.774908	0.272985	PTSD__MDGA1	MDGA1	PTSD	reverse	0.996794	weak_or_none	Unified full 30-protein MR screen; BH correction computed after merging all prespecified pairs within direction and method.	Not supported
PTSD	MDGA1	MDGA1	PTSD	Weighted median	65	0.0831848	0.219493	0.704698	PTSD__MDGA1	MDGA1	PTSD	reverse	1	weak_or_none	Unified full 30-protein MR screen; BH correction computed after merging all prespecified pairs within direction and method.	Not supported
PTSD	MDGA1	MDGA1	PTSD	Simple mode	65	0.61443	0.721048	0.397317	PTSD__MDGA1	MDGA1	PTSD	reverse	0.992885	weak_or_none	Unified full 30-protein MR screen; BH correction computed after merging all prespecified pairs within direction and method.	Not supported
PTSD	MDGA1	MDGA1	PTSD	Weighted mode	65	0.631201	0.695677	0.367641	PTSD__MDGA1	MDGA1	PTSD	reverse	0.999374	weak_or_none	Unified full 30-protein MR screen; BH correction computed after merging all prespecified pairs within direction and method.	Not supported
SCZ	MDGA1	MDGA1	SCZ	Inverse variance weighted	156	0.00426993	0.0202308	0.83284	SCZ__MDGA1	MDGA1	SCZ	reverse	0.990681	weak_or_none	Unified full 30-protein MR screen; BH correction computed after merging all prespecified pairs within direction and method.	Not supported
SCZ	MDGA1	MDGA1	SCZ	MR Egger	156	0.138009	0.0804948	0.0884468	SCZ__MDGA1	MDGA1	SCZ	reverse	0.996794	weak_or_none	Unified full 30-protein MR screen; BH correction computed after merging all prespecified pairs within direction and method.	Not supported
SCZ	MDGA1	MDGA1	SCZ	Weighted median	156	-0.0109352	0.0275067	0.690964	SCZ__MDGA1	MDGA1	SCZ	reverse	1	weak_or_none	Unified full 30-protein MR screen; BH correction computed after merging all prespecified pairs within direction and method.	Not supported
SCZ	MDGA1	MDGA1	SCZ	Simple mode	156	-0.0841101	0.114007	0.461773	SCZ__MDGA1	MDGA1	SCZ	reverse	0.992885	weak_or_none	Unified full 30-protein MR screen; BH correction computed after merging all prespecified pairs within direction and method.	Not supported
SCZ	MDGA1	MDGA1	SCZ	Weighted mode	156	-0.0915458	0.120112	0.447117	SCZ__MDGA1	MDGA1	SCZ	reverse	0.999374	weak_or_none	Unified full 30-protein MR screen; BH correction computed after merging all prespecified pairs within direction and method.	Not supported
SUD_AtypicalPref	MDGA1	MDGA1	SUD_AtypicalPref	Wald ratio	1	-1.02628	0.897997	0.253098	SUD_AtypicalPref__MDGA1	MDGA1	SUD_AtypicalPref	reverse	0.89846	weak_or_none	Unified full 30-protein MR screen; BH correction computed after merging all prespecified pairs within direction and method.	NOT_APPLICABLE_NO_FORMAL_IVW_CLASSIFIER_ROW
SUD_BeerPref	MDGA1	MDGA1	SUD_BeerPref	Inverse variance weighted	40	-0.31717	0.126084	0.011885	SUD_BeerPref__MDGA1	MDGA1	SUD_BeerPref	reverse	0.653673	suggestive_nominal	Unified full 30-protein MR screen; BH correction computed after merging all prespecified pairs within direction and method.	Moderate
SUD_BeerPref	MDGA1	MDGA1	SUD_BeerPref	MR Egger	40	0.2855	1.25968	0.821915	SUD_BeerPref__MDGA1	MDGA1	SUD_BeerPref	reverse	0.996794	weak_or_none	Unified full 30-protein MR screen; BH correction computed after merging all prespecified pairs within direction and method.	Moderate
SUD_BeerPref	MDGA1	MDGA1	SUD_BeerPref	Weighted median	40	-0.351801	0.166065	0.034137	SUD_BeerPref__MDGA1	MDGA1	SUD_BeerPref	reverse	1	suggestive_nominal	Unified full 30-protein MR screen; BH correction computed after merging all prespecified pairs within direction and method.	Moderate
SUD_BeerPref	MDGA1	MDGA1	SUD_BeerPref	Simple mode	40	-0.421074	0.871924	0.631849	SUD_BeerPref__MDGA1	MDGA1	SUD_BeerPref	reverse	0.992885	weak_or_none	Unified full 30-protein MR screen; BH correction computed after merging all prespecified pairs within direction and method.	Moderate
SUD_BeerPref	MDGA1	MDGA1	SUD_BeerPref	Weighted mode	40	-0.357151	0.871918	0.68433	SUD_BeerPref__MDGA1	MDGA1	SUD_BeerPref	reverse	0.999374	weak_or_none	Unified full 30-protein MR screen; BH correction computed after merging all prespecified pairs within direction and method.	Moderate
SUD_Consumption	MDGA1	MDGA1	SUD_Consumption	Inverse variance weighted	50	-0.0479736	0.106264	0.65166	SUD_Consumption__MDGA1	MDGA1	SUD_Consumption	reverse	0.990681	weak_or_none	Unified full 30-protein MR screen; BH correction computed after merging all prespecified pairs within direction and method.	Not supported
SUD_Consumption	MDGA1	MDGA1	SUD_Consumption	MR Egger	50	-0.231013	0.199775	0.253253	SUD_Consumption__MDGA1	MDGA1	SUD_Consumption	reverse	0.996794	weak_or_none	Unified full 30-protein MR screen; BH correction computed after merging all prespecified pairs within direction and method.	Not supported
SUD_Consumption	MDGA1	MDGA1	SUD_Consumption	Weighted median	50	-0.282336	0.157989	0.0739265	SUD_Consumption__MDGA1	MDGA1	SUD_Consumption	reverse	1	weak_or_none	Unified full 30-protein MR screen; BH correction computed after merging all prespecified pairs within direction and method.	Not supported
SUD_Consumption	MDGA1	MDGA1	SUD_Consumption	Simple mode	50	0.593447	1.04242	0.571753	SUD_Consumption__MDGA1	MDGA1	SUD_Consumption	reverse	0.992885	weak_or_none	Unified full 30-protein MR screen; BH correction computed after merging all prespecified pairs within direction and method.	Not supported
SUD_Consumption	MDGA1	MDGA1	SUD_Consumption	Weighted mode	50	-0.331074	1.0933	0.763308	SUD_Consumption__MDGA1	MDGA1	SUD_Consumption	reverse	0.999374	weak_or_none	Unified full 30-protein MR screen; BH correction computed after merging all prespecified pairs within direction and method.	Not supported
SUD_Problems	MDGA1	MDGA1	SUD_Problems	Inverse variance weighted	12	-0.261785	0.173843	0.1321	SUD_Problems__MDGA1	MDGA1	SUD_Problems	reverse	0.898785	weak_or_none	Unified full 30-protein MR screen; BH correction computed after merging all prespecified pairs within direction and method.	Not supported
SUD_Problems	MDGA1	MDGA1	SUD_Problems	MR Egger	12	-0.356289	0.253747	0.190573	SUD_Problems__MDGA1	MDGA1	SUD_Problems	reverse	0.996794	weak_or_none	Unified full 30-protein MR screen; BH correction computed after merging all prespecified pairs within direction and method.	Not supported
SUD_Problems	MDGA1	MDGA1	SUD_Problems	Weighted median	12	-0.305589	0.156286	0.0505453	SUD_Problems__MDGA1	MDGA1	SUD_Problems	reverse	1	weak_or_none	Unified full 30-protein MR screen; BH correction computed after merging all prespecified pairs within direction and method.	Not supported
SUD_Problems	MDGA1	MDGA1	SUD_Problems	Simple mode	12	-0.104399	0.475148	0.830114	SUD_Problems__MDGA1	MDGA1	SUD_Problems	reverse	0.992885	weak_or_none	Unified full 30-protein MR screen; BH correction computed after merging all prespecified pairs within direction and method.	Not supported
SUD_Problems	MDGA1	MDGA1	SUD_Problems	Weighted mode	12	-0.323948	1.04471	0.762293	SUD_Problems__MDGA1	MDGA1	SUD_Problems	reverse	0.999374	weak_or_none	Unified full 30-protein MR screen; BH correction computed after merging all prespecified pairs within direction and method.	Not supported
TS	MDGA1	MDGA1	TS	Wald ratio	1	0.0877991	0.0931609	0.345964	TS__MDGA1	MDGA1	TS	reverse	0.901666	weak_or_none	Unified full 30-protein MR screen; BH correction computed after merging all prespecified pairs within direction and method.	NOT_APPLICABLE_NO_FORMAL_IVW_CLASSIFIER_ROW
ADHD	FGFR2	FGFR2	ADHD	Inverse variance weighted	22	-0.00816803	0.0704817	0.907741	ADHD__FGFR2	FGFR2	ADHD	reverse	0.990681	weak_or_none	Unified full 30-protein MR screen; BH correction computed after merging all prespecified pairs within direction and method.	Not supported
ADHD	FGFR2	FGFR2	ADHD	MR Egger	22	0.47712	0.430365	0.28074	ADHD__FGFR2	FGFR2	ADHD	reverse	0.996794	weak_or_none	Unified full 30-protein MR screen; BH correction computed after merging all prespecified pairs within direction and method.	Not supported
ADHD	FGFR2	FGFR2	ADHD	Weighted median	22	-0.0443767	0.0957332	0.642974	ADHD__FGFR2	FGFR2	ADHD	reverse	1	weak_or_none	Unified full 30-protein MR screen; BH correction computed after merging all prespecified pairs within direction and method.	Not supported
ADHD	FGFR2	FGFR2	ADHD	Simple mode	22	-0.083784	0.200926	0.680918	ADHD__FGFR2	FGFR2	ADHD	reverse	0.992885	weak_or_none	Unified full 30-protein MR screen; BH correction computed after merging all prespecified pairs within direction and method.	Not supported
ADHD	FGFR2	FGFR2	ADHD	Weighted mode	22	-0.0756857	0.219814	0.734032	ADHD__FGFR2	FGFR2	ADHD	reverse	0.999374	weak_or_none	Unified full 30-protein MR screen; BH correction computed after merging all prespecified pairs within direction and method.	Not supported
ALZ	FGFR2	FGFR2	ALZ	Inverse variance weighted	40	-0.0104871	0.0314418	0.738725	ALZ__FGFR2	FGFR2	ALZ	reverse	0.990681	weak_or_none	Unified full 30-protein MR screen; BH correction computed after merging all prespecified pairs within direction and method.	Not supported
ALZ	FGFR2	FGFR2	ALZ	MR Egger	40	0.0130729	0.0556947	0.815683	ALZ__FGFR2	FGFR2	ALZ	reverse	0.996794	weak_or_none	Unified full 30-protein MR screen; BH correction computed after merging all prespecified pairs within direction and method.	Not supported
ALZ	FGFR2	FGFR2	ALZ	Weighted median	40	-0.0143915	0.0474921	0.761868	ALZ__FGFR2	FGFR2	ALZ	reverse	1	weak_or_none	Unified full 30-protein MR screen; BH correction computed after merging all prespecified pairs within direction and method.	Not supported
ALZ	FGFR2	FGFR2	ALZ	Simple mode	40	-0.0404336	0.252772	0.873738	ALZ__FGFR2	FGFR2	ALZ	reverse	0.992885	weak_or_none	Unified full 30-protein MR screen; BH correction computed after merging all prespecified pairs within direction and method.	Not supported
ALZ	FGFR2	FGFR2	ALZ	Weighted mode	40	-0.0134105	0.268942	0.960485	ALZ__FGFR2	FGFR2	ALZ	reverse	0.999374	weak_or_none	Unified full 30-protein MR screen; BH correction computed after merging all prespecified pairs within direction and method.	Not supported
ANX	FGFR2	FGFR2	ANX	Inverse variance weighted	29	0.52701	0.323569	0.103368	ANX__FGFR2	FGFR2	ANX	reverse	0.898785	weak_or_none	Unified full 30-protein MR screen; BH correction computed after merging all prespecified pairs within direction and method.	Not supported
ANX	FGFR2	FGFR2	ANX	MR Egger	29	0.730003	2.16252	0.738297	ANX__FGFR2	FGFR2	ANX	reverse	0.996794	weak_or_none	Unified full 30-protein MR screen; BH correction computed after merging all prespecified pairs within direction and method.	Not supported
ANX	FGFR2	FGFR2	ANX	Weighted median	29	0.851741	0.422834	0.0439717	ANX__FGFR2	FGFR2	ANX	reverse	1	suggestive_nominal	Unified full 30-protein MR screen; BH correction computed after merging all prespecified pairs within direction and method.	Not supported
ANX	FGFR2	FGFR2	ANX	Simple mode	29	0.920156	0.848328	0.287319	ANX__FGFR2	FGFR2	ANX	reverse	0.992885	weak_or_none	Unified full 30-protein MR screen; BH correction computed after merging all prespecified pairs within direction and method.	Not supported
ANX	FGFR2	FGFR2	ANX	Weighted mode	29	0.941309	0.898501	0.303762	ANX__FGFR2	FGFR2	ANX	reverse	0.999374	weak_or_none	Unified full 30-protein MR screen; BH correction computed after merging all prespecified pairs within direction and method.	Not supported
ASD	FGFR2	FGFR2	ASD	Wald ratio	1	-0.558016	0.242434	0.0213507	ASD__FGFR2	FGFR2	ASD	reverse	0.467814	suggestive_nominal	Unified full 30-protein MR screen; BH correction computed after merging all prespecified pairs within direction and method.	NOT_APPLICABLE_NO_FORMAL_IVW_CLASSIFIER_ROW
BIP	FGFR2	FGFR2	BIP	Inverse variance weighted	65	0.00647822	0.0538499	0.904244	BIP__FGFR2	FGFR2	BIP	reverse	0.990681	weak_or_none	Unified full 30-protein MR screen; BH correction computed after merging all prespecified pairs within direction and method.	Not supported
BIP	FGFR2	FGFR2	BIP	MR Egger	65	-0.251984	0.282938	0.376534	BIP__FGFR2	FGFR2	BIP	reverse	0.996794	weak_or_none	Unified full 30-protein MR screen; BH correction computed after merging all prespecified pairs within direction and method.	Not supported
BIP	FGFR2	FGFR2	BIP	Weighted median	65	-0.0157976	0.0780218	0.839544	BIP__FGFR2	FGFR2	BIP	reverse	1	weak_or_none	Unified full 30-protein MR screen; BH correction computed after merging all prespecified pairs within direction and method.	Not supported
BIP	FGFR2	FGFR2	BIP	Simple mode	65	0.0155249	0.213992	0.942391	BIP__FGFR2	FGFR2	BIP	reverse	0.992885	weak_or_none	Unified full 30-protein MR screen; BH correction computed after merging all prespecified pairs within direction and method.	Not supported
BIP	FGFR2	FGFR2	BIP	Weighted mode	65	0.00479464	0.227909	0.983281	BIP__FGFR2	FGFR2	BIP	reverse	0.999374	weak_or_none	Unified full 30-protein MR screen; BH correction computed after merging all prespecified pairs within direction and method.	Not supported
ED	FGFR2	FGFR2	ED	Inverse variance weighted	3	-0.0107277	0.143814	0.940537	ED__FGFR2	FGFR2	ED	reverse	0.990681	weak_or_none	Unified full 30-protein MR screen; BH correction computed after merging all prespecified pairs within direction and method.	Not supported
ED	FGFR2	FGFR2	ED	MR Egger	3	0.965789	1.10982	0.544106	ED__FGFR2	FGFR2	ED	reverse	0.996794	weak_or_none	Unified full 30-protein MR screen; BH correction computed after merging all prespecified pairs within direction and method.	Not supported
ED	FGFR2	FGFR2	ED	Weighted median	3	0.110349	0.185939	0.552868	ED__FGFR2	FGFR2	ED	reverse	1	weak_or_none	Unified full 30-protein MR screen; BH correction computed after merging all prespecified pairs within direction and method.	Not supported
ED	FGFR2	FGFR2	ED	Simple mode	3	0.122549	0.218387	0.631176	ED__FGFR2	FGFR2	ED	reverse	0.992885	weak_or_none	Unified full 30-protein MR screen; BH correction computed after merging all prespecified pairs within direction and method.	Not supported
ED	FGFR2	FGFR2	ED	Weighted mode	3	0.1213	0.224372	0.642925	ED__FGFR2	FGFR2	ED	reverse	0.999374	weak_or_none	Unified full 30-protein MR screen; BH correction computed after merging all prespecified pairs within direction and method.	Not supported
PD	FGFR2	FGFR2	PD	Inverse variance weighted	31	0.00535456	0.0341345	0.87535	PD__FGFR2	FGFR2	PD	reverse	0.990681	weak_or_none	Unified full 30-protein MR screen; BH correction computed after merging all prespecified pairs within direction and method.	Not supported
PD	FGFR2	FGFR2	PD	MR Egger	31	-0.0303475	0.0858613	0.726309	PD__FGFR2	FGFR2	PD	reverse	0.996794	weak_or_none	Unified full 30-protein MR screen; BH correction computed after merging all prespecified pairs within direction and method.	Not supported
PD	FGFR2	FGFR2	PD	Weighted median	31	-0.00235962	0.0489155	0.961526	PD__FGFR2	FGFR2	PD	reverse	1	weak_or_none	Unified full 30-protein MR screen; BH correction computed after merging all prespecified pairs within direction and method.	Not supported
PD	FGFR2	FGFR2	PD	Simple mode	31	0.0322174	0.0867152	0.712853	PD__FGFR2	FGFR2	PD	reverse	0.992885	weak_or_none	Unified full 30-protein MR screen; BH correction computed after merging all prespecified pairs within direction and method.	Not supported
PD	FGFR2	FGFR2	PD	Weighted mode	31	-0.0246576	0.120533	0.839288	PD__FGFR2	FGFR2	PD	reverse	0.999374	weak_or_none	Unified full 30-protein MR screen; BH correction computed after merging all prespecified pairs within direction and method.	Not supported
PTSD	FGFR2	FGFR2	PTSD	Inverse variance weighted	65	0.213572	0.230629	0.354424	PTSD__FGFR2	FGFR2	PTSD	reverse	0.942383	weak_or_none	Unified full 30-protein MR screen; BH correction computed after merging all prespecified pairs within direction and method.	Not supported
PTSD	FGFR2	FGFR2	PTSD	MR Egger	65	-0.657383	1.17378	0.577428	PTSD__FGFR2	FGFR2	PTSD	reverse	0.996794	weak_or_none	Unified full 30-protein MR screen; BH correction computed after merging all prespecified pairs within direction and method.	Not supported
PTSD	FGFR2	FGFR2	PTSD	Weighted median	65	0.12368	0.328772	0.706777	PTSD__FGFR2	FGFR2	PTSD	reverse	1	weak_or_none	Unified full 30-protein MR screen; BH correction computed after merging all prespecified pairs within direction and method.	Not supported
PTSD	FGFR2	FGFR2	PTSD	Simple mode	65	-0.157273	1.09111	0.885842	PTSD__FGFR2	FGFR2	PTSD	reverse	0.992885	weak_or_none	Unified full 30-protein MR screen; BH correction computed after merging all prespecified pairs within direction and method.	Not supported
PTSD	FGFR2	FGFR2	PTSD	Weighted mode	65	-0.132476	1.04844	0.899846	PTSD__FGFR2	FGFR2	PTSD	reverse	0.999374	weak_or_none	Unified full 30-protein MR screen; BH correction computed after merging all prespecified pairs within direction and method.	Not supported
SCZ	FGFR2	FGFR2	SCZ	Inverse variance weighted	156	0.0317111	0.0290359	0.274774	SCZ__FGFR2	FGFR2	SCZ	reverse	0.898785	weak_or_none	Unified full 30-protein MR screen; BH correction computed after merging all prespecified pairs within direction and method.	Not supported
SCZ	FGFR2	FGFR2	SCZ	MR Egger	156	-0.0632217	0.120361	0.600153	SCZ__FGFR2	FGFR2	SCZ	reverse	0.996794	weak_or_none	Unified full 30-protein MR screen; BH correction computed after merging all prespecified pairs within direction and method.	Not supported
SCZ	FGFR2	FGFR2	SCZ	Weighted median	156	0.0213561	0.0394263	0.588044	SCZ__FGFR2	FGFR2	SCZ	reverse	1	weak_or_none	Unified full 30-protein MR screen; BH correction computed after merging all prespecified pairs within direction and method.	Not supported
SCZ	FGFR2	FGFR2	SCZ	Simple mode	156	-0.0345623	0.126362	0.784818	SCZ__FGFR2	FGFR2	SCZ	reverse	0.992885	weak_or_none	Unified full 30-protein MR screen; BH correction computed after merging all prespecified pairs within direction and method.	Not supported
SCZ	FGFR2	FGFR2	SCZ	Weighted mode	156	-0.0290859	0.139978	0.835666	SCZ__FGFR2	FGFR2	SCZ	reverse	0.999374	weak_or_none	Unified full 30-protein MR screen; BH correction computed after merging all prespecified pairs within direction and method.	Not supported
SUD_AtypicalPref	FGFR2	FGFR2	SUD_AtypicalPref	Wald ratio	1	0.918688	1.407	0.513794	SUD_AtypicalPref__FGFR2	FGFR2	SUD_AtypicalPref	reverse	0.926476	weak_or_none	Unified full 30-protein MR screen; BH correction computed after merging all prespecified pairs within direction and method.	NOT_APPLICABLE_NO_FORMAL_IVW_CLASSIFIER_ROW
SUD_BeerPref	FGFR2	FGFR2	SUD_BeerPref	Inverse variance weighted	39	0.220456	0.187014	0.238469	SUD_BeerPref__FGFR2	FGFR2	SUD_BeerPref	reverse	0.898785	weak_or_none	Unified full 30-protein MR screen; BH correction computed after merging all prespecified pairs within direction and method.	Not supported
SUD_BeerPref	FGFR2	FGFR2	SUD_BeerPref	MR Egger	39	-0.561959	1.88616	0.767418	SUD_BeerPref__FGFR2	FGFR2	SUD_BeerPref	reverse	0.996794	weak_or_none	Unified full 30-protein MR screen; BH correction computed after merging all prespecified pairs within direction and method.	Not supported
SUD_BeerPref	FGFR2	FGFR2	SUD_BeerPref	Weighted median	39	0.380078	0.242471	0.116994	SUD_BeerPref__FGFR2	FGFR2	SUD_BeerPref	reverse	1	weak_or_none	Unified full 30-protein MR screen; BH correction computed after merging all prespecified pairs within direction and method.	Not supported
SUD_BeerPref	FGFR2	FGFR2	SUD_BeerPref	Simple mode	39	0.499089	0.550852	0.370628	SUD_BeerPref__FGFR2	FGFR2	SUD_BeerPref	reverse	0.992885	weak_or_none	Unified full 30-protein MR screen; BH correction computed after merging all prespecified pairs within direction and method.	Not supported
SUD_BeerPref	FGFR2	FGFR2	SUD_BeerPref	Weighted mode	39	0.600253	0.546142	0.278649	SUD_BeerPref__FGFR2	FGFR2	SUD_BeerPref	reverse	0.999374	weak_or_none	Unified full 30-protein MR screen; BH correction computed after merging all prespecified pairs within direction and method.	Not supported
SUD_Consumption	FGFR2	FGFR2	SUD_Consumption	Inverse variance weighted	50	-0.00649266	0.179745	0.971185	SUD_Consumption__FGFR2	FGFR2	SUD_Consumption	reverse	0.990681	weak_or_none	Unified full 30-protein MR screen; BH correction computed after merging all prespecified pairs within direction and method.	Not supported
SUD_Consumption	FGFR2	FGFR2	SUD_Consumption	MR Egger	50	0.134553	0.300763	0.656619	SUD_Consumption__FGFR2	FGFR2	SUD_Consumption	reverse	0.996794	weak_or_none	Unified full 30-protein MR screen; BH correction computed after merging all prespecified pairs within direction and method.	Not supported
SUD_Consumption	FGFR2	FGFR2	SUD_Consumption	Weighted median	50	0.164572	0.214878	0.443744	SUD_Consumption__FGFR2	FGFR2	SUD_Consumption	reverse	1	weak_or_none	Unified full 30-protein MR screen; BH correction computed after merging all prespecified pairs within direction and method.	Not supported
SUD_Consumption	FGFR2	FGFR2	SUD_Consumption	Simple mode	50	-0.262491	1.37222	0.849089	SUD_Consumption__FGFR2	FGFR2	SUD_Consumption	reverse	0.992885	weak_or_none	Unified full 30-protein MR screen; BH correction computed after merging all prespecified pairs within direction and method.	Not supported
SUD_Consumption	FGFR2	FGFR2	SUD_Consumption	Weighted mode	50	0.100274	1.71161	0.953521	SUD_Consumption__FGFR2	FGFR2	SUD_Consumption	reverse	0.999374	weak_or_none	Unified full 30-protein MR screen; BH correction computed after merging all prespecified pairs within direction and method.	Not supported
SUD_Problems	FGFR2	FGFR2	SUD_Problems	Inverse variance weighted	11	0.147807	0.270034	0.584127	SUD_Problems__FGFR2	FGFR2	SUD_Problems	reverse	0.990681	weak_or_none	Unified full 30-protein MR screen; BH correction computed after merging all prespecified pairs within direction and method.	Not supported
SUD_Problems	FGFR2	FGFR2	SUD_Problems	MR Egger	11	0.15536	0.374966	0.688333	SUD_Problems__FGFR2	FGFR2	SUD_Problems	reverse	0.996794	weak_or_none	Unified full 30-protein MR screen; BH correction computed after merging all prespecified pairs within direction and method.	Not supported
SUD_Problems	FGFR2	FGFR2	SUD_Problems	Weighted median	11	0.11241	0.191464	0.557131	SUD_Problems__FGFR2	FGFR2	SUD_Problems	reverse	1	weak_or_none	Unified full 30-protein MR screen; BH correction computed after merging all prespecified pairs within direction and method.	Not supported
SUD_Problems	FGFR2	FGFR2	SUD_Problems	Simple mode	11	-0.55365	0.81883	0.51428	SUD_Problems__FGFR2	FGFR2	SUD_Problems	reverse	0.992885	weak_or_none	Unified full 30-protein MR screen; BH correction computed after merging all prespecified pairs within direction and method.	Not supported
SUD_Problems	FGFR2	FGFR2	SUD_Problems	Weighted mode	11	0.102138	1.88433	0.957841	SUD_Problems__FGFR2	FGFR2	SUD_Problems	reverse	0.999374	weak_or_none	Unified full 30-protein MR screen; BH correction computed after merging all prespecified pairs within direction and method.	Not supported
TS	FGFR2	FGFR2	TS	Wald ratio	1	-0.03016	0.132034	0.819315	TS__FGFR2	FGFR2	TS	reverse	0.926476	weak_or_none	Unified full 30-protein MR screen; BH correction computed after merging all prespecified pairs within direction and method.	NOT_APPLICABLE_NO_FORMAL_IVW_CLASSIFIER_ROW
ADHD	CD200	CD200	ADHD	Inverse variance weighted	22	-0.117341	0.0516535	0.0231053	ADHD__CD200	CD200	ADHD	reverse	0.747491	suggestive_nominal	Unified full 30-protein MR screen; BH correction computed after merging all prespecified pairs within direction and method.	Suggestive
ADHD	CD200	CD200	ADHD	MR Egger	22	-0.210321	0.316911	0.514486	ADHD__CD200	CD200	ADHD	reverse	0.996794	weak_or_none	Unified full 30-protein MR screen; BH correction computed after merging all prespecified pairs within direction and method.	Suggestive
ADHD	CD200	CD200	ADHD	Weighted median	22	-0.0265169	0.0692656	0.701847	ADHD__CD200	CD200	ADHD	reverse	1	weak_or_none	Unified full 30-protein MR screen; BH correction computed after merging all prespecified pairs within direction and method.	Suggestive
ADHD	CD200	CD200	ADHD	Simple mode	22	-0.00450818	0.142725	0.9751	ADHD__CD200	CD200	ADHD	reverse	0.992885	weak_or_none	Unified full 30-protein MR screen; BH correction computed after merging all prespecified pairs within direction and method.	Suggestive
ADHD	CD200	CD200	ADHD	Weighted mode	22	0.00422476	0.147683	0.977448	ADHD__CD200	CD200	ADHD	reverse	0.999374	weak_or_none	Unified full 30-protein MR screen; BH correction computed after merging all prespecified pairs within direction and method.	Suggestive
ALZ	CD200	CD200	ALZ	Inverse variance weighted	41	0.0205788	0.0227421	0.365531	ALZ__CD200	CD200	ALZ	reverse	0.942383	weak_or_none	Unified full 30-protein MR screen; BH correction computed after merging all prespecified pairs within direction and method.	Not supported
ALZ	CD200	CD200	ALZ	MR Egger	41	0.00726307	0.0401441	0.857363	ALZ__CD200	CD200	ALZ	reverse	0.996794	weak_or_none	Unified full 30-protein MR screen; BH correction computed after merging all prespecified pairs within direction and method.	Not supported
ALZ	CD200	CD200	ALZ	Weighted median	41	0.0324245	0.0319342	0.309937	ALZ__CD200	CD200	ALZ	reverse	1	weak_or_none	Unified full 30-protein MR screen; BH correction computed after merging all prespecified pairs within direction and method.	Not supported
ALZ	CD200	CD200	ALZ	Simple mode	41	0.0728672	0.062031	0.247065	ALZ__CD200	CD200	ALZ	reverse	0.992885	weak_or_none	Unified full 30-protein MR screen; BH correction computed after merging all prespecified pairs within direction and method.	Not supported
ALZ	CD200	CD200	ALZ	Weighted mode	41	0.0460177	0.116113	0.693976	ALZ__CD200	CD200	ALZ	reverse	0.999374	weak_or_none	Unified full 30-protein MR screen; BH correction computed after merging all prespecified pairs within direction and method.	Not supported
ANX	CD200	CD200	ANX	Inverse variance weighted	29	-0.255767	0.19545	0.190666	ANX__CD200	CD200	ANX	reverse	0.898785	weak_or_none	Unified full 30-protein MR screen; BH correction computed after merging all prespecified pairs within direction and method.	Not supported
ANX	CD200	CD200	ANX	MR Egger	29	0.0579621	1.225	0.96261	ANX__CD200	CD200	ANX	reverse	0.996794	weak_or_none	Unified full 30-protein MR screen; BH correction computed after merging all prespecified pairs within direction and method.	Not supported
ANX	CD200	CD200	ANX	Weighted median	29	-0.252512	0.268384	0.346777	ANX__CD200	CD200	ANX	reverse	1	weak_or_none	Unified full 30-protein MR screen; BH correction computed after merging all prespecified pairs within direction and method.	Not supported
ANX	CD200	CD200	ANX	Simple mode	29	-0.440183	0.583375	0.456822	ANX__CD200	CD200	ANX	reverse	0.992885	weak_or_none	Unified full 30-protein MR screen; BH correction computed after merging all prespecified pairs within direction and method.	Not supported
ANX	CD200	CD200	ANX	Weighted mode	29	-0.346081	0.5172	0.508884	ANX__CD200	CD200	ANX	reverse	0.999374	weak_or_none	Unified full 30-protein MR screen; BH correction computed after merging all prespecified pairs within direction and method.	Not supported
ASD	CD200	CD200	ASD	Wald ratio	1	0.470238	0.157791	0.00288124	ASD__CD200	CD200	ASD	reverse	0.129656	suggestive_nominal	Unified full 30-protein MR screen; BH correction computed after merging all prespecified pairs within direction and method.	NOT_APPLICABLE_NO_FORMAL_IVW_CLASSIFIER_ROW
BIP	CD200	CD200	BIP	Inverse variance weighted	65	-0.0608811	0.0364608	0.0949646	BIP__CD200	CD200	BIP	reverse	0.898785	weak_or_none	Unified full 30-protein MR screen; BH correction computed after merging all prespecified pairs within direction and method.	Not supported
BIP	CD200	CD200	BIP	MR Egger	65	0.165601	0.184266	0.372231	BIP__CD200	CD200	BIP	reverse	0.996794	weak_or_none	Unified full 30-protein MR screen; BH correction computed after merging all prespecified pairs within direction and method.	Not supported
BIP	CD200	CD200	BIP	Weighted median	65	-0.0631301	0.0490655	0.198216	BIP__CD200	CD200	BIP	reverse	1	weak_or_none	Unified full 30-protein MR screen; BH correction computed after merging all prespecified pairs within direction and method.	Not supported
BIP	CD200	CD200	BIP	Simple mode	65	-0.139458	0.163007	0.395448	BIP__CD200	CD200	BIP	reverse	0.992885	weak_or_none	Unified full 30-protein MR screen; BH correction computed after merging all prespecified pairs within direction and method.	Not supported
BIP	CD200	CD200	BIP	Weighted mode	65	-0.128175	0.154463	0.409731	BIP__CD200	CD200	BIP	reverse	0.999374	weak_or_none	Unified full 30-protein MR screen; BH correction computed after merging all prespecified pairs within direction and method.	Not supported
ED	CD200	CD200	ED	Inverse variance weighted	3	-0.0495229	0.129769	0.702741	ED__CD200	CD200	ED	reverse	0.990681	weak_or_none	Unified full 30-protein MR screen; BH correction computed after merging all prespecified pairs within direction and method.	Not supported
ED	CD200	CD200	ED	MR Egger	3	-1.30751	0.709569	0.316534	ED__CD200	CD200	ED	reverse	0.996794	weak_or_none	Unified full 30-protein MR screen; BH correction computed after merging all prespecified pairs within direction and method.	Not supported
ED	CD200	CD200	ED	Weighted median	3	0.062619	0.131218	0.63321	ED__CD200	CD200	ED	reverse	1	weak_or_none	Unified full 30-protein MR screen; BH correction computed after merging all prespecified pairs within direction and method.	Not supported
ED	CD200	CD200	ED	Simple mode	3	0.0803162	0.163606	0.672069	ED__CD200	CD200	ED	reverse	0.992885	weak_or_none	Unified full 30-protein MR screen; BH correction computed after merging all prespecified pairs within direction and method.	Not supported
ED	CD200	CD200	ED	Weighted mode	3	0.0816186	0.156345	0.653702	ED__CD200	CD200	ED	reverse	0.999374	weak_or_none	Unified full 30-protein MR screen; BH correction computed after merging all prespecified pairs within direction and method.	Not supported
PD	CD200	CD200	PD	Inverse variance weighted	31	-0.00713903	0.0215879	0.740875	PD__CD200	CD200	PD	reverse	0.990681	weak_or_none	Unified full 30-protein MR screen; BH correction computed after merging all prespecified pairs within direction and method.	Not supported
PD	CD200	CD200	PD	MR Egger	31	-0.0230049	0.0515802	0.658908	PD__CD200	CD200	PD	reverse	0.996794	weak_or_none	Unified full 30-protein MR screen; BH correction computed after merging all prespecified pairs within direction and method.	Not supported
PD	CD200	CD200	PD	Weighted median	31	-0.0182745	0.0312651	0.558883	PD__CD200	CD200	PD	reverse	1	weak_or_none	Unified full 30-protein MR screen; BH correction computed after merging all prespecified pairs within direction and method.	Not supported
PD	CD200	CD200	PD	Simple mode	31	-0.0122563	0.0582158	0.834676	PD__CD200	CD200	PD	reverse	0.992885	weak_or_none	Unified full 30-protein MR screen; BH correction computed after merging all prespecified pairs within direction and method.	Not supported
PD	CD200	CD200	PD	Weighted mode	31	-0.0174316	0.0874546	0.843355	PD__CD200	CD200	PD	reverse	0.999374	weak_or_none	Unified full 30-protein MR screen; BH correction computed after merging all prespecified pairs within direction and method.	Not supported
PTSD	CD200	CD200	PTSD	Inverse variance weighted	65	-0.0496176	0.150817	0.742162	PTSD__CD200	CD200	PTSD	reverse	0.990681	weak_or_none	Unified full 30-protein MR screen; BH correction computed after merging all prespecified pairs within direction and method.	Not supported
PTSD	CD200	CD200	PTSD	MR Egger	65	-0.462948	0.766856	0.548213	PTSD__CD200	CD200	PTSD	reverse	0.996794	weak_or_none	Unified full 30-protein MR screen; BH correction computed after merging all prespecified pairs within direction and method.	Not supported
PTSD	CD200	CD200	PTSD	Weighted median	65	0.00374384	0.204448	0.98539	PTSD__CD200	CD200	PTSD	reverse	1	weak_or_none	Unified full 30-protein MR screen; BH correction computed after merging all prespecified pairs within direction and method.	Not supported
PTSD	CD200	CD200	PTSD	Simple mode	65	0.421337	0.713089	0.556694	PTSD__CD200	CD200	PTSD	reverse	0.992885	weak_or_none	Unified full 30-protein MR screen; BH correction computed after merging all prespecified pairs within direction and method.	Not supported
PTSD	CD200	CD200	PTSD	Weighted mode	65	0.253385	0.684971	0.712662	PTSD__CD200	CD200	PTSD	reverse	0.999374	weak_or_none	Unified full 30-protein MR screen; BH correction computed after merging all prespecified pairs within direction and method.	Not supported
SCZ	CD200	CD200	SCZ	Inverse variance weighted	156	0.0329991	0.0177669	0.0632629	SCZ__CD200	CD200	SCZ	reverse	0.898785	weak_or_none	Unified full 30-protein MR screen; BH correction computed after merging all prespecified pairs within direction and method.	Not supported
SCZ	CD200	CD200	SCZ	MR Egger	156	0.0133969	0.0714464	0.851508	SCZ__CD200	CD200	SCZ	reverse	0.996794	weak_or_none	Unified full 30-protein MR screen; BH correction computed after merging all prespecified pairs within direction and method.	Not supported
SCZ	CD200	CD200	SCZ	Weighted median	156	0.0449206	0.025818	0.0818778	SCZ__CD200	CD200	SCZ	reverse	1	weak_or_none	Unified full 30-protein MR screen; BH correction computed after merging all prespecified pairs within direction and method.	Not supported
SCZ	CD200	CD200	SCZ	Simple mode	156	0.111065	0.106268	0.297585	SCZ__CD200	CD200	SCZ	reverse	0.992885	weak_or_none	Unified full 30-protein MR screen; BH correction computed after merging all prespecified pairs within direction and method.	Not supported
SCZ	CD200	CD200	SCZ	Weighted mode	156	0.10788	0.115061	0.349913	SCZ__CD200	CD200	SCZ	reverse	0.999374	weak_or_none	Unified full 30-protein MR screen; BH correction computed after merging all prespecified pairs within direction and method.	Not supported
SUD_AtypicalPref	CD200	CD200	SUD_AtypicalPref	Wald ratio	1	0.566938	0.893859	0.525912	SUD_AtypicalPref__CD200	CD200	SUD_AtypicalPref	reverse	0.926476	weak_or_none	Unified full 30-protein MR screen; BH correction computed after merging all prespecified pairs within direction and method.	NOT_APPLICABLE_NO_FORMAL_IVW_CLASSIFIER_ROW
SUD_BeerPref	CD200	CD200	SUD_BeerPref	Inverse variance weighted	40	-0.210951	0.140259	0.13258	SUD_BeerPref__CD200	CD200	SUD_BeerPref	reverse	0.898785	weak_or_none	Unified full 30-protein MR screen; BH correction computed after merging all prespecified pairs within direction and method.	Not supported
SUD_BeerPref	CD200	CD200	SUD_BeerPref	MR Egger	40	0.265156	1.40737	0.851562	SUD_BeerPref__CD200	CD200	SUD_BeerPref	reverse	0.996794	weak_or_none	Unified full 30-protein MR screen; BH correction computed after merging all prespecified pairs within direction and method.	Not supported
SUD_BeerPref	CD200	CD200	SUD_BeerPref	Weighted median	40	-0.0610888	0.159268	0.701304	SUD_BeerPref__CD200	CD200	SUD_BeerPref	reverse	1	weak_or_none	Unified full 30-protein MR screen; BH correction computed after merging all prespecified pairs within direction and method.	Not supported
SUD_BeerPref	CD200	CD200	SUD_BeerPref	Simple mode	40	-0.0522865	0.831071	0.950156	SUD_BeerPref__CD200	CD200	SUD_BeerPref	reverse	0.992885	weak_or_none	Unified full 30-protein MR screen; BH correction computed after merging all prespecified pairs within direction and method.	Not supported
SUD_BeerPref	CD200	CD200	SUD_BeerPref	Weighted mode	40	-0.0522865	0.803822	0.948469	SUD_BeerPref__CD200	CD200	SUD_BeerPref	reverse	0.999374	weak_or_none	Unified full 30-protein MR screen; BH correction computed after merging all prespecified pairs within direction and method.	Not supported
SUD_Consumption	CD200	CD200	SUD_Consumption	Inverse variance weighted	50	0.0949962	0.105722	0.368896	SUD_Consumption__CD200	CD200	SUD_Consumption	reverse	0.943687	weak_or_none	Unified full 30-protein MR screen; BH correction computed after merging all prespecified pairs within direction and method.	Not supported
SUD_Consumption	CD200	CD200	SUD_Consumption	MR Egger	50	0.290152	0.199303	0.151948	SUD_Consumption__CD200	CD200	SUD_Consumption	reverse	0.996794	weak_or_none	Unified full 30-protein MR screen; BH correction computed after merging all prespecified pairs within direction and method.	Not supported
SUD_Consumption	CD200	CD200	SUD_Consumption	Weighted median	50	0.150479	0.155585	0.333452	SUD_Consumption__CD200	CD200	SUD_Consumption	reverse	1	weak_or_none	Unified full 30-protein MR screen; BH correction computed after merging all prespecified pairs within direction and method.	Not supported
SUD_Consumption	CD200	CD200	SUD_Consumption	Simple mode	50	0.101937	0.950865	0.915065	SUD_Consumption__CD200	CD200	SUD_Consumption	reverse	0.992885	weak_or_none	Unified full 30-protein MR screen; BH correction computed after merging all prespecified pairs within direction and method.	Not supported
SUD_Consumption	CD200	CD200	SUD_Consumption	Weighted mode	50	0.157164	0.980472	0.873308	SUD_Consumption__CD200	CD200	SUD_Consumption	reverse	0.999374	weak_or_none	Unified full 30-protein MR screen; BH correction computed after merging all prespecified pairs within direction and method.	Not supported
SUD_Problems	CD200	CD200	SUD_Problems	Inverse variance weighted	12	-0.0740534	0.157119	0.637412	SUD_Problems__CD200	CD200	SUD_Problems	reverse	0.990681	weak_or_none	Unified full 30-protein MR screen; BH correction computed after merging all prespecified pairs within direction and method.	Not supported
SUD_Problems	CD200	CD200	SUD_Problems	MR Egger	12	0.132053	0.213348	0.549783	SUD_Problems__CD200	CD200	SUD_Problems	reverse	0.996794	weak_or_none	Unified full 30-protein MR screen; BH correction computed after merging all prespecified pairs within direction and method.	Not supported
SUD_Problems	CD200	CD200	SUD_Problems	Weighted median	12	0.0277822	0.160177	0.8623	SUD_Problems__CD200	CD200	SUD_Problems	reverse	1	weak_or_none	Unified full 30-protein MR screen; BH correction computed after merging all prespecified pairs within direction and method.	Not supported
SUD_Problems	CD200	CD200	SUD_Problems	Simple mode	12	-0.0539965	0.411399	0.897946	SUD_Problems__CD200	CD200	SUD_Problems	reverse	0.992885	weak_or_none	Unified full 30-protein MR screen; BH correction computed after merging all prespecified pairs within direction and method.	Not supported
SUD_Problems	CD200	CD200	SUD_Problems	Weighted mode	12	0.0245461	0.951062	0.979872	SUD_Problems__CD200	CD200	SUD_Problems	reverse	0.999374	weak_or_none	Unified full 30-protein MR screen; BH correction computed after merging all prespecified pairs within direction and method.	Not supported
TS	CD200	CD200	TS	Wald ratio	1	0.0998632	0.0884694	0.258987	TS__CD200	CD200	TS	reverse	0.89846	weak_or_none	Unified full 30-protein MR screen; BH correction computed after merging all prespecified pairs within direction and method.	NOT_APPLICABLE_NO_FORMAL_IVW_CLASSIFIER_ROW
SIGLEC9	ADHD	ADHD	SIGLEC9	Inverse variance weighted	37	0.0291209	0.0115062	0.0113776	SIGLEC9__ADHD	SIGLEC9	ADHD	forward	0.300873	suggestive_nominal	Unified full 30-protein MR screen; BH correction computed after merging all prespecified pairs within direction and method.	Moderate
SIGLEC9	ADHD	ADHD	SIGLEC9	MR Egger	37	0.0424182	0.0172636	0.0191068	SIGLEC9__ADHD	SIGLEC9	ADHD	forward	0.811692	suggestive_nominal	Unified full 30-protein MR screen; BH correction computed after merging all prespecified pairs within direction and method.	Moderate
SIGLEC9	ADHD	ADHD	SIGLEC9	Weighted median	37	0.0269788	0.0160633	0.0930475	SIGLEC9__ADHD	SIGLEC9	ADHD	forward	0.828271	weak_or_none	Unified full 30-protein MR screen; BH correction computed after merging all prespecified pairs within direction and method.	Moderate
SIGLEC9	ADHD	ADHD	SIGLEC9	Simple mode	37	0.049167	0.0376393	0.199746	SIGLEC9__ADHD	SIGLEC9	ADHD	forward	0.999612	weak_or_none	Unified full 30-protein MR screen; BH correction computed after merging all prespecified pairs within direction and method.	Moderate
SIGLEC9	ADHD	ADHD	SIGLEC9	Weighted mode	37	0.0368436	0.131027	0.780173	SIGLEC9__ADHD	SIGLEC9	ADHD	forward	0.999039	weak_or_none	Unified full 30-protein MR screen; BH correction computed after merging all prespecified pairs within direction and method.	Moderate
SIGLEC9	ANX	ANX	SIGLEC9	Inverse variance weighted	13	-0.00701939	0.00303111	0.02057	SIGLEC9__ANX	SIGLEC9	ANX	forward	0.34065	suggestive_nominal	Unified full 30-protein MR screen; BH correction computed after merging all prespecified pairs within direction and method.	Suggestive
SIGLEC9	ANX	ANX	SIGLEC9	MR Egger	13	0.000348769	0.00391669	0.930645	SIGLEC9__ANX	SIGLEC9	ANX	forward	0.992122	weak_or_none	Unified full 30-protein MR screen; BH correction computed after merging all prespecified pairs within direction and method.	Suggestive
SIGLEC9	ANX	ANX	SIGLEC9	Weighted median	13	-0.00529086	0.00292003	0.0699991	SIGLEC9__ANX	SIGLEC9	ANX	forward	0.694034	weak_or_none	Unified full 30-protein MR screen; BH correction computed after merging all prespecified pairs within direction and method.	Suggestive
SIGLEC9	ANX	ANX	SIGLEC9	Simple mode	13	-0.00800374	0.00602077	0.208451	SIGLEC9__ANX	SIGLEC9	ANX	forward	0.999612	weak_or_none	Unified full 30-protein MR screen; BH correction computed after merging all prespecified pairs within direction and method.	Suggestive
SIGLEC9	ANX	ANX	SIGLEC9	Weighted mode	13	-0.00552225	0.0211735	0.798662	SIGLEC9__ANX	SIGLEC9	ANX	forward	0.999039	weak_or_none	Unified full 30-protein MR screen; BH correction computed after merging all prespecified pairs within direction and method.	Suggestive
SIGLEC9	ASD	ASD	SIGLEC9	Inverse variance weighted	53	-0.0256884	0.016866	0.127736	SIGLEC9__ASD	SIGLEC9	ASD	forward	0.80899	weak_or_none	Unified full 30-protein MR screen; BH correction computed after merging all prespecified pairs within direction and method.	Not supported
SIGLEC9	ASD	ASD	SIGLEC9	MR Egger	53	-0.0017731	0.0264695	0.946854	SIGLEC9__ASD	SIGLEC9	ASD	forward	0.992122	weak_or_none	Unified full 30-protein MR screen; BH correction computed after merging all prespecified pairs within direction and method.	Not supported
SIGLEC9	ASD	ASD	SIGLEC9	Weighted median	53	-0.0305398	0.0220399	0.16585	SIGLEC9__ASD	SIGLEC9	ASD	forward	0.885933	weak_or_none	Unified full 30-protein MR screen; BH correction computed after merging all prespecified pairs within direction and method.	Not supported
SIGLEC9	ASD	ASD	SIGLEC9	Simple mode	53	-0.0100742	0.056241	0.858535	SIGLEC9__ASD	SIGLEC9	ASD	forward	0.999612	weak_or_none	Unified full 30-protein MR screen; BH correction computed after merging all prespecified pairs within direction and method.	Not supported
SIGLEC9	ASD	ASD	SIGLEC9	Weighted mode	53	-0.0219422	0.208772	0.9167	SIGLEC9__ASD	SIGLEC9	ASD	forward	0.999039	weak_or_none	Unified full 30-protein MR screen; BH correction computed after merging all prespecified pairs within direction and method.	Not supported
SIGLEC9	BIP	BIP	SIGLEC9	Inverse variance weighted	44	0.00189967	0.00903975	0.833554	SIGLEC9__BIP	SIGLEC9	BIP	forward	0.994312	weak_or_none	Unified full 30-protein MR screen; BH correction computed after merging all prespecified pairs within direction and method.	Not supported
SIGLEC9	BIP	BIP	SIGLEC9	MR Egger	44	0.00302482	0.0139248	0.829085	SIGLEC9__BIP	SIGLEC9	BIP	forward	0.985282	weak_or_none	Unified full 30-protein MR screen; BH correction computed after merging all prespecified pairs within direction and method.	Not supported
SIGLEC9	BIP	BIP	SIGLEC9	Weighted median	44	-0.00375871	0.0121864	0.757751	SIGLEC9__BIP	SIGLEC9	BIP	forward	0.958977	weak_or_none	Unified full 30-protein MR screen; BH correction computed after merging all prespecified pairs within direction and method.	Not supported
SIGLEC9	BIP	BIP	SIGLEC9	Simple mode	44	-0.0262983	0.0338864	0.441955	SIGLEC9__BIP	SIGLEC9	BIP	forward	0.999612	weak_or_none	Unified full 30-protein MR screen; BH correction computed after merging all prespecified pairs within direction and method.	Not supported
SIGLEC9	BIP	BIP	SIGLEC9	Weighted mode	44	-0.00280589	0.100908	0.977945	SIGLEC9__BIP	SIGLEC9	BIP	forward	0.999039	weak_or_none	Unified full 30-protein MR screen; BH correction computed after merging all prespecified pairs within direction and method.	Not supported
SIGLEC9	ED	ED	SIGLEC9	Inverse variance weighted	39	0.0127851	0.0164496	0.437025	SIGLEC9__ED	SIGLEC9	ED	forward	0.932842	weak_or_none	Unified full 30-protein MR screen; BH correction computed after merging all prespecified pairs within direction and method.	Not supported
SIGLEC9	ED	ED	SIGLEC9	MR Egger	39	0.0346124	0.0250156	0.174763	SIGLEC9__ED	SIGLEC9	ED	forward	0.946963	weak_or_none	Unified full 30-protein MR screen; BH correction computed after merging all prespecified pairs within direction and method.	Not supported
SIGLEC9	ED	ED	SIGLEC9	Weighted median	39	0.0101855	0.0223085	0.647975	SIGLEC9__ED	SIGLEC9	ED	forward	0.958977	weak_or_none	Unified full 30-protein MR screen; BH correction computed after merging all prespecified pairs within direction and method.	Not supported
SIGLEC9	ED	ED	SIGLEC9	Simple mode	39	-0.0463368	0.0552727	0.407087	SIGLEC9__ED	SIGLEC9	ED	forward	0.999612	weak_or_none	Unified full 30-protein MR screen; BH correction computed after merging all prespecified pairs within direction and method.	Not supported
SIGLEC9	ED	ED	SIGLEC9	Weighted mode	39	0.00998573	0.19788	0.960017	SIGLEC9__ED	SIGLEC9	ED	forward	0.999039	weak_or_none	Unified full 30-protein MR screen; BH correction computed after merging all prespecified pairs within direction and method.	Not supported
SIGLEC9	OCD	OCS	SIGLEC9	Inverse variance weighted	30	-0.00748071	0.0105264	0.477292	SIGLEC9__OCD	SIGLEC9	OCS	forward	0.951434	weak_or_none	Unified full 30-protein MR screen; BH correction computed after merging all prespecified pairs within direction and method.	Not supported
SIGLEC9	OCD	OCS	SIGLEC9	MR Egger	30	-0.003727	0.0159822	0.817305	SIGLEC9__OCD	SIGLEC9	OCS	forward	0.985282	weak_or_none	Unified full 30-protein MR screen; BH correction computed after merging all prespecified pairs within direction and method.	Not supported
SIGLEC9	OCD	OCS	SIGLEC9	Weighted median	30	0.00674874	0.0142068	0.634762	SIGLEC9__OCD	SIGLEC9	OCS	forward	0.958977	weak_or_none	Unified full 30-protein MR screen; BH correction computed after merging all prespecified pairs within direction and method.	Not supported
SIGLEC9	OCD	OCS	SIGLEC9	Simple mode	30	-0.0270617	0.0604093	0.657503	SIGLEC9__OCD	SIGLEC9	OCS	forward	0.999612	weak_or_none	Unified full 30-protein MR screen; BH correction computed after merging all prespecified pairs within direction and method.	Not supported
SIGLEC9	OCD	OCS	SIGLEC9	Weighted mode	30	-0.0011979	0.0878536	0.989214	SIGLEC9__OCD	SIGLEC9	OCS	forward	0.999039	weak_or_none	Unified full 30-protein MR screen; BH correction computed after merging all prespecified pairs within direction and method.	Not supported
SIGLEC9	PD	PD	SIGLEC9	Inverse variance weighted	62	0.0283709	0.0151457	0.0610408	SIGLEC9__PD	SIGLEC9	PD	forward	0.723956	weak_or_none	Unified full 30-protein MR screen; BH correction computed after merging all prespecified pairs within direction and method.	Not supported
SIGLEC9	PD	PD	SIGLEC9	MR Egger	62	0.0320573	0.0244815	0.195375	SIGLEC9__PD	SIGLEC9	PD	forward	0.946963	weak_or_none	Unified full 30-protein MR screen; BH correction computed after merging all prespecified pairs within direction and method.	Not supported
SIGLEC9	PD	PD	SIGLEC9	Weighted median	62	0.0306729	0.0215078	0.153831	SIGLEC9__PD	SIGLEC9	PD	forward	0.851435	weak_or_none	Unified full 30-protein MR screen; BH correction computed after merging all prespecified pairs within direction and method.	Not supported
SIGLEC9	PD	PD	SIGLEC9	Simple mode	62	0.0404633	0.0477851	0.40043	SIGLEC9__PD	SIGLEC9	PD	forward	0.999612	weak_or_none	Unified full 30-protein MR screen; BH correction computed after merging all prespecified pairs within direction and method.	Not supported
SIGLEC9	PD	PD	SIGLEC9	Weighted mode	62	0.0293231	0.267107	0.912944	SIGLEC9__PD	SIGLEC9	PD	forward	0.999039	weak_or_none	Unified full 30-protein MR screen; BH correction computed after merging all prespecified pairs within direction and method.	Not supported
SIGLEC9	PPD	PPD	SIGLEC9	Inverse variance weighted	72	-0.0241507	0.0171656	0.159452	SIGLEC9__PPD	SIGLEC9	PPD	forward	0.872402	weak_or_none	Unified full 30-protein MR screen; BH correction computed after merging all prespecified pairs within direction and method.	Not supported
SIGLEC9	PPD	PPD	SIGLEC9	MR Egger	72	0.00412479	0.0278739	0.882784	SIGLEC9__PPD	SIGLEC9	PPD	forward	0.990416	weak_or_none	Unified full 30-protein MR screen; BH correction computed after merging all prespecified pairs within direction and method.	Not supported
SIGLEC9	PPD	PPD	SIGLEC9	Weighted median	72	-0.0268556	0.0260344	0.302288	SIGLEC9__PPD	SIGLEC9	PPD	forward	0.928075	weak_or_none	Unified full 30-protein MR screen; BH correction computed after merging all prespecified pairs within direction and method.	Not supported
SIGLEC9	PPD	PPD	SIGLEC9	Simple mode	72	-0.0551062	0.120745	0.649505	SIGLEC9__PPD	SIGLEC9	PPD	forward	0.999612	weak_or_none	Unified full 30-protein MR screen; BH correction computed after merging all prespecified pairs within direction and method.	Not supported
SIGLEC9	PPD	PPD	SIGLEC9	Weighted mode	72	-0.0436769	0.227104	0.84804	SIGLEC9__PPD	SIGLEC9	PPD	forward	0.999039	weak_or_none	Unified full 30-protein MR screen; BH correction computed after merging all prespecified pairs within direction and method.	Not supported
SIGLEC9	PTSD	PTSD	SIGLEC9	Inverse variance weighted	47	-0.000972165	0.00258283	0.706623	SIGLEC9__PTSD	SIGLEC9	PTSD	forward	0.958296	weak_or_none	Unified full 30-protein MR screen; BH correction computed after merging all prespecified pairs within direction and method.	Not supported
SIGLEC9	PTSD	PTSD	SIGLEC9	MR Egger	47	0.00105904	0.00409654	0.797184	SIGLEC9__PTSD	SIGLEC9	PTSD	forward	0.985282	weak_or_none	Unified full 30-protein MR screen; BH correction computed after merging all prespecified pairs within direction and method.	Not supported
SIGLEC9	PTSD	PTSD	SIGLEC9	Weighted median	47	-0.00192822	0.00300469	0.521043	SIGLEC9__PTSD	SIGLEC9	PTSD	forward	0.935455	weak_or_none	Unified full 30-protein MR screen; BH correction computed after merging all prespecified pairs within direction and method.	Not supported
SIGLEC9	PTSD	PTSD	SIGLEC9	Simple mode	47	0.00207814	0.00700374	0.768017	SIGLEC9__PTSD	SIGLEC9	PTSD	forward	0.999612	weak_or_none	Unified full 30-protein MR screen; BH correction computed after merging all prespecified pairs within direction and method.	Not supported
SIGLEC9	PTSD	PTSD	SIGLEC9	Weighted mode	47	-0.00205054	0.0300923	0.945968	SIGLEC9__PTSD	SIGLEC9	PTSD	forward	0.999039	weak_or_none	Unified full 30-protein MR screen; BH correction computed after merging all prespecified pairs within direction and method.	Not supported
SIGLEC9	SCZ	SCZ	SIGLEC9	Inverse variance weighted	61	0.00110528	0.0105331	0.916428	SIGLEC9__SCZ	SIGLEC9	SCZ	forward	0.997504	weak_or_none	Unified full 30-protein MR screen; BH correction computed after merging all prespecified pairs within direction and method.	Not supported
SIGLEC9	SCZ	SCZ	SIGLEC9	MR Egger	61	0.0117474	0.0166729	0.483844	SIGLEC9__SCZ	SIGLEC9	SCZ	forward	0.953691	weak_or_none	Unified full 30-protein MR screen; BH correction computed after merging all prespecified pairs within direction and method.	Not supported
SIGLEC9	SCZ	SCZ	SIGLEC9	Weighted median	61	0.00428354	0.0146445	0.769904	SIGLEC9__SCZ	SIGLEC9	SCZ	forward	0.958977	weak_or_none	Unified full 30-protein MR screen; BH correction computed after merging all prespecified pairs within direction and method.	Not supported
SIGLEC9	SCZ	SCZ	SIGLEC9	Simple mode	61	0.0247259	0.0339093	0.468729	SIGLEC9__SCZ	SIGLEC9	SCZ	forward	0.999612	weak_or_none	Unified full 30-protein MR screen; BH correction computed after merging all prespecified pairs within direction and method.	Not supported
SIGLEC9	SCZ	SCZ	SIGLEC9	Weighted mode	61	0.00286133	0.147417	0.984579	SIGLEC9__SCZ	SIGLEC9	SCZ	forward	0.999039	weak_or_none	Unified full 30-protein MR screen; BH correction computed after merging all prespecified pairs within direction and method.	Not supported
SIGLEC9	SUD_AtypicalPref	SUD_AtypicalPref	SIGLEC9	Inverse variance weighted	48	-0.000742358	0.00250749	0.767188	SIGLEC9__SUD_AtypicalPref	SIGLEC9	SUD_AtypicalPref	forward	0.965156	weak_or_none	Unified full 30-protein MR screen; BH correction computed after merging all prespecified pairs within direction and method.	Not supported
SIGLEC9	SUD_AtypicalPref	SUD_AtypicalPref	SIGLEC9	MR Egger	48	0.00469961	0.00410851	0.258595	SIGLEC9__SUD_AtypicalPref	SIGLEC9	SUD_AtypicalPref	forward	0.946963	weak_or_none	Unified full 30-protein MR screen; BH correction computed after merging all prespecified pairs within direction and method.	Not supported
SIGLEC9	SUD_AtypicalPref	SUD_AtypicalPref	SIGLEC9	Weighted median	48	-0.000441003	0.00350758	0.899947	SIGLEC9__SUD_AtypicalPref	SIGLEC9	SUD_AtypicalPref	forward	0.958977	weak_or_none	Unified full 30-protein MR screen; BH correction computed after merging all prespecified pairs within direction and method.	Not supported
SIGLEC9	SUD_AtypicalPref	SUD_AtypicalPref	SIGLEC9	Simple mode	48	-0.00326072	0.0123059	0.79219	SIGLEC9__SUD_AtypicalPref	SIGLEC9	SUD_AtypicalPref	forward	0.999612	weak_or_none	Unified full 30-protein MR screen; BH correction computed after merging all prespecified pairs within direction and method.	Not supported
SIGLEC9	SUD_AtypicalPref	SUD_AtypicalPref	SIGLEC9	Weighted mode	48	-0.000622169	0.0381761	0.987066	SIGLEC9__SUD_AtypicalPref	SIGLEC9	SUD_AtypicalPref	forward	0.999039	weak_or_none	Unified full 30-protein MR screen; BH correction computed after merging all prespecified pairs within direction and method.	Not supported
SIGLEC9	SUD_BeerPref	SUD_BeerPref	SIGLEC9	Inverse variance weighted	48	0.00678698	0.00423922	0.109378	SIGLEC9__SUD_BeerPref	SIGLEC9	SUD_BeerPref	forward	0.80899	weak_or_none	Unified full 30-protein MR screen; BH correction computed after merging all prespecified pairs within direction and method.	Not supported
SIGLEC9	SUD_BeerPref	SUD_BeerPref	SIGLEC9	MR Egger	48	0.0164068	0.00678536	0.0196257	SIGLEC9__SUD_BeerPref	SIGLEC9	SUD_BeerPref	forward	0.811692	suggestive_nominal	Unified full 30-protein MR screen; BH correction computed after merging all prespecified pairs within direction and method.	Not supported
SIGLEC9	SUD_BeerPref	SUD_BeerPref	SIGLEC9	Weighted median	48	0.0113019	0.00505409	0.0253393	SIGLEC9__SUD_BeerPref	SIGLEC9	SUD_BeerPref	forward	0.654484	suggestive_nominal	Unified full 30-protein MR screen; BH correction computed after merging all prespecified pairs within direction and method.	Not supported
SIGLEC9	SUD_BeerPref	SUD_BeerPref	SIGLEC9	Simple mode	48	0.0164628	0.0244819	0.504592	SIGLEC9__SUD_BeerPref	SIGLEC9	SUD_BeerPref	forward	0.999612	weak_or_none	Unified full 30-protein MR screen; BH correction computed after merging all prespecified pairs within direction and method.	Not supported
SIGLEC9	SUD_BeerPref	SUD_BeerPref	SIGLEC9	Weighted mode	48	0.0141471	0.0560315	0.801767	SIGLEC9__SUD_BeerPref	SIGLEC9	SUD_BeerPref	forward	0.999039	weak_or_none	Unified full 30-protein MR screen; BH correction computed after merging all prespecified pairs within direction and method.	Not supported
SIGLEC9	SUD_Consumption	SUD_Consumption	SIGLEC9	Inverse variance weighted	48	0.00420198	0.00278379	0.131185	SIGLEC9__SUD_Consumption	SIGLEC9	SUD_Consumption	forward	0.80899	weak_or_none	Unified full 30-protein MR screen; BH correction computed after merging all prespecified pairs within direction and method.	Not supported
SIGLEC9	SUD_Consumption	SUD_Consumption	SIGLEC9	MR Egger	48	-0.00366198	0.00438928	0.408423	SIGLEC9__SUD_Consumption	SIGLEC9	SUD_Consumption	forward	0.948276	weak_or_none	Unified full 30-protein MR screen; BH correction computed after merging all prespecified pairs within direction and method.	Not supported
SIGLEC9	SUD_Consumption	SUD_Consumption	SIGLEC9	Weighted median	48	0.00154233	0.00367683	0.674871	SIGLEC9__SUD_Consumption	SIGLEC9	SUD_Consumption	forward	0.958977	weak_or_none	Unified full 30-protein MR screen; BH correction computed after merging all prespecified pairs within direction and method.	Not supported
SIGLEC9	SUD_Consumption	SUD_Consumption	SIGLEC9	Simple mode	48	0.0132432	0.0147388	0.373487	SIGLEC9__SUD_Consumption	SIGLEC9	SUD_Consumption	forward	0.999612	weak_or_none	Unified full 30-protein MR screen; BH correction computed after merging all prespecified pairs within direction and method.	Not supported
SIGLEC9	SUD_Consumption	SUD_Consumption	SIGLEC9	Weighted mode	48	0.0022495	0.036912	0.951664	SIGLEC9__SUD_Consumption	SIGLEC9	SUD_Consumption	forward	0.999039	weak_or_none	Unified full 30-protein MR screen; BH correction computed after merging all prespecified pairs within direction and method.	Not supported
SIGLEC9	SUD_Problems	SUD_Problems	SIGLEC9	Inverse variance weighted	48	0.00234552	0.00299207	0.433093	SIGLEC9__SUD_Problems	SIGLEC9	SUD_Problems	forward	0.932842	weak_or_none	Unified full 30-protein MR screen; BH correction computed after merging all prespecified pairs within direction and method.	Not supported
SIGLEC9	SUD_Problems	SUD_Problems	SIGLEC9	MR Egger	48	0.00847785	0.00490139	0.0903926	SIGLEC9__SUD_Problems	SIGLEC9	SUD_Problems	forward	0.886249	weak_or_none	Unified full 30-protein MR screen; BH correction computed after merging all prespecified pairs within direction and method.	Not supported
SIGLEC9	SUD_Problems	SUD_Problems	SIGLEC9	Weighted median	48	0.00349123	0.00443516	0.431182	SIGLEC9__SUD_Problems	SIGLEC9	SUD_Problems	forward	0.928075	weak_or_none	Unified full 30-protein MR screen; BH correction computed after merging all prespecified pairs within direction and method.	Not supported
SIGLEC9	SUD_Problems	SUD_Problems	SIGLEC9	Simple mode	48	-0.00569977	0.0139299	0.68427	SIGLEC9__SUD_Problems	SIGLEC9	SUD_Problems	forward	0.999612	weak_or_none	Unified full 30-protein MR screen; BH correction computed after merging all prespecified pairs within direction and method.	Not supported
SIGLEC9	SUD_Problems	SUD_Problems	SIGLEC9	Weighted mode	48	0.00359377	0.042236	0.932553	SIGLEC9__SUD_Problems	SIGLEC9	SUD_Problems	forward	0.999039	weak_or_none	Unified full 30-protein MR screen; BH correction computed after merging all prespecified pairs within direction and method.	Not supported
SIGLEC9	TS	TS	SIGLEC9	Inverse variance weighted	61	0.0089426	0.0296935	0.76329	SIGLEC9__TS	SIGLEC9	TS	forward	0.965156	weak_or_none	Unified full 30-protein MR screen; BH correction computed after merging all prespecified pairs within direction and method.	Not supported
SIGLEC9	TS	TS	SIGLEC9	MR Egger	61	0.000241563	0.0479976	0.996001	SIGLEC9__TS	SIGLEC9	TS	forward	0.999292	weak_or_none	Unified full 30-protein MR screen; BH correction computed after merging all prespecified pairs within direction and method.	Not supported
SIGLEC9	TS	TS	SIGLEC9	Weighted median	61	0.0149559	0.0458411	0.744231	SIGLEC9__TS	SIGLEC9	TS	forward	0.958977	weak_or_none	Unified full 30-protein MR screen; BH correction computed after merging all prespecified pairs within direction and method.	Not supported
SIGLEC9	TS	TS	SIGLEC9	Simple mode	61	0.0315109	0.112671	0.780692	SIGLEC9__TS	SIGLEC9	TS	forward	0.999612	weak_or_none	Unified full 30-protein MR screen; BH correction computed after merging all prespecified pairs within direction and method.	Not supported
SIGLEC9	TS	TS	SIGLEC9	Weighted mode	61	-0.0112429	0.411451	0.978291	SIGLEC9__TS	SIGLEC9	TS	forward	0.999039	weak_or_none	Unified full 30-protein MR screen; BH correction computed after merging all prespecified pairs within direction and method.	Not supported
NRCAM	ADHD	ADHD	NRCAM	Inverse variance weighted	24	-0.0133792	0.0234358	0.568077	NRCAM__ADHD	NRCAM	ADHD	forward	0.95255	weak_or_none	Unified full 30-protein MR screen; BH correction computed after merging all prespecified pairs within direction and method.	Not supported
NRCAM	ADHD	ADHD	NRCAM	MR Egger	24	-0.0589396	0.0450795	0.204557	NRCAM__ADHD	NRCAM	ADHD	forward	0.946963	weak_or_none	Unified full 30-protein MR screen; BH correction computed after merging all prespecified pairs within direction and method.	Not supported
NRCAM	ADHD	ADHD	NRCAM	Weighted median	24	-0.0456408	0.0344438	0.185145	NRCAM__ADHD	NRCAM	ADHD	forward	0.903298	weak_or_none	Unified full 30-protein MR screen; BH correction computed after merging all prespecified pairs within direction and method.	Not supported
NRCAM	ADHD	ADHD	NRCAM	Simple mode	24	-0.00535851	0.0902329	0.953158	NRCAM__ADHD	NRCAM	ADHD	forward	0.999612	weak_or_none	Unified full 30-protein MR screen; BH correction computed after merging all prespecified pairs within direction and method.	Not supported
NRCAM	ADHD	ADHD	NRCAM	Weighted mode	24	-0.0490661	0.167168	0.771762	NRCAM__ADHD	NRCAM	ADHD	forward	0.999039	weak_or_none	Unified full 30-protein MR screen; BH correction computed after merging all prespecified pairs within direction and method.	Not supported
NRCAM	ALZ	ALZ	NRCAM	Inverse variance weighted	39	0.0235565	0.02236	0.292106	NRCAM__ALZ	NRCAM	ALZ	forward	0.913715	weak_or_none	Unified full 30-protein MR screen; BH correction computed after merging all prespecified pairs within direction and method.	Not supported
NRCAM	ALZ	ALZ	NRCAM	MR Egger	39	0.100674	0.0431634	0.0252292	NRCAM__ALZ	NRCAM	ALZ	forward	0.811692	suggestive_nominal	Unified full 30-protein MR screen; BH correction computed after merging all prespecified pairs within direction and method.	Not supported
NRCAM	ALZ	ALZ	NRCAM	Weighted median	39	0.0264126	0.0345577	0.444686	NRCAM__ALZ	NRCAM	ALZ	forward	0.928075	weak_or_none	Unified full 30-protein MR screen; BH correction computed after merging all prespecified pairs within direction and method.	Not supported
NRCAM	ALZ	ALZ	NRCAM	Simple mode	39	0.043544	0.0629554	0.493353	NRCAM__ALZ	NRCAM	ALZ	forward	0.999612	weak_or_none	Unified full 30-protein MR screen; BH correction computed after merging all prespecified pairs within direction and method.	Not supported
NRCAM	ALZ	ALZ	NRCAM	Weighted mode	39	0.0375302	0.217917	0.864176	NRCAM__ALZ	NRCAM	ALZ	forward	0.999039	weak_or_none	Unified full 30-protein MR screen; BH correction computed after merging all prespecified pairs within direction and method.	Not supported
NRCAM	ANX	ANX	NRCAM	Inverse variance weighted	14	0.00567282	0.0108378	0.600674	NRCAM__ANX	NRCAM	ANX	forward	0.954081	weak_or_none	Unified full 30-protein MR screen; BH correction computed after merging all prespecified pairs within direction and method.	Not supported
NRCAM	ANX	ANX	NRCAM	MR Egger	14	0.00431114	0.0211552	0.841935	NRCAM__ANX	NRCAM	ANX	forward	0.985282	weak_or_none	Unified full 30-protein MR screen; BH correction computed after merging all prespecified pairs within direction and method.	Not supported
NRCAM	ANX	ANX	NRCAM	Weighted median	14	-0.000931548	0.00740832	0.899935	NRCAM__ANX	NRCAM	ANX	forward	0.958977	weak_or_none	Unified full 30-protein MR screen; BH correction computed after merging all prespecified pairs within direction and method.	Not supported
NRCAM	ANX	ANX	NRCAM	Simple mode	14	0.00591434	0.0205238	0.77776	NRCAM__ANX	NRCAM	ANX	forward	0.999612	weak_or_none	Unified full 30-protein MR screen; BH correction computed after merging all prespecified pairs within direction and method.	Not supported
NRCAM	ANX	ANX	NRCAM	Weighted mode	14	-0.0005791	0.052225	0.991321	NRCAM__ANX	NRCAM	ANX	forward	0.999039	weak_or_none	Unified full 30-protein MR screen; BH correction computed after merging all prespecified pairs within direction and method.	Not supported
NRCAM	ASD	ASD	NRCAM	Inverse variance weighted	31	-0.00311759	0.0358686	0.930738	NRCAM__ASD	NRCAM	ASD	forward	0.997504	weak_or_none	Unified full 30-protein MR screen; BH correction computed after merging all prespecified pairs within direction and method.	Not supported
NRCAM	ASD	ASD	NRCAM	MR Egger	31	-0.00177771	0.0732177	0.980796	NRCAM__ASD	NRCAM	ASD	forward	0.999292	weak_or_none	Unified full 30-protein MR screen; BH correction computed after merging all prespecified pairs within direction and method.	Not supported
NRCAM	ASD	ASD	NRCAM	Weighted median	31	0.0463538	0.0487554	0.341736	NRCAM__ASD	NRCAM	ASD	forward	0.928075	weak_or_none	Unified full 30-protein MR screen; BH correction computed after merging all prespecified pairs within direction and method.	Not supported
NRCAM	ASD	ASD	NRCAM	Simple mode	31	-0.0786633	0.118901	0.513287	NRCAM__ASD	NRCAM	ASD	forward	0.999612	weak_or_none	Unified full 30-protein MR screen; BH correction computed after merging all prespecified pairs within direction and method.	Not supported
NRCAM	ASD	ASD	NRCAM	Weighted mode	31	0.0783155	0.250143	0.756384	NRCAM__ASD	NRCAM	ASD	forward	0.999039	weak_or_none	Unified full 30-protein MR screen; BH correction computed after merging all prespecified pairs within direction and method.	Not supported
NRCAM	BIP	BIP	NRCAM	Inverse variance weighted	28	-0.0560728	0.0216316	0.00953706	NRCAM__BIP	NRCAM	BIP	forward	0.274785	suggestive_nominal	Unified full 30-protein MR screen; BH correction computed after merging all prespecified pairs within direction and method.	Suggestive
NRCAM	BIP	BIP	NRCAM	MR Egger	28	-0.0388694	0.044012	0.385246	NRCAM__BIP	NRCAM	BIP	forward	0.948276	weak_or_none	Unified full 30-protein MR screen; BH correction computed after merging all prespecified pairs within direction and method.	Suggestive
NRCAM	BIP	BIP	NRCAM	Weighted median	28	-0.0404597	0.0257702	0.116411	NRCAM__BIP	NRCAM	BIP	forward	0.828271	weak_or_none	Unified full 30-protein MR screen; BH correction computed after merging all prespecified pairs within direction and method.	Suggestive
NRCAM	BIP	BIP	NRCAM	Simple mode	28	-0.0456013	0.0507704	0.377026	NRCAM__BIP	NRCAM	BIP	forward	0.999612	weak_or_none	Unified full 30-protein MR screen; BH correction computed after merging all prespecified pairs within direction and method.	Suggestive
NRCAM	BIP	BIP	NRCAM	Weighted mode	28	-0.0419467	0.135561	0.759369	NRCAM__BIP	NRCAM	BIP	forward	0.999039	weak_or_none	Unified full 30-protein MR screen; BH correction computed after merging all prespecified pairs within direction and method.	Suggestive
NRCAM	ED	ED	NRCAM	Inverse variance weighted	30	-0.0254939	0.0376273	0.498066	NRCAM__ED	NRCAM	ED	forward	0.951982	weak_or_none	Unified full 30-protein MR screen; BH correction computed after merging all prespecified pairs within direction and method.	Not supported
NRCAM	ED	ED	NRCAM	MR Egger	30	-0.0590701	0.0771813	0.450471	NRCAM__ED	NRCAM	ED	forward	0.953691	weak_or_none	Unified full 30-protein MR screen; BH correction computed after merging all prespecified pairs within direction and method.	Not supported
NRCAM	ED	ED	NRCAM	Weighted median	30	-0.00352002	0.0497919	0.943641	NRCAM__ED	NRCAM	ED	forward	0.979898	weak_or_none	Unified full 30-protein MR screen; BH correction computed after merging all prespecified pairs within direction and method.	Not supported
NRCAM	ED	ED	NRCAM	Simple mode	30	-0.0690861	0.219178	0.754862	NRCAM__ED	NRCAM	ED	forward	0.999612	weak_or_none	Unified full 30-protein MR screen; BH correction computed after merging all prespecified pairs within direction and method.	Not supported
NRCAM	ED	ED	NRCAM	Weighted mode	30	-0.00587226	0.315962	0.985299	NRCAM__ED	NRCAM	ED	forward	0.999039	weak_or_none	Unified full 30-protein MR screen; BH correction computed after merging all prespecified pairs within direction and method.	Not supported
NRCAM	OCD	OCS	NRCAM	Inverse variance weighted	21	-0.0346125	0.0206632	0.0939181	NRCAM__OCD	NRCAM	OCS	forward	0.790348	weak_or_none	Unified full 30-protein MR screen; BH correction computed after merging all prespecified pairs within direction and method.	Not supported
NRCAM	OCD	OCS	NRCAM	MR Egger	21	-0.0769867	0.0412924	0.0777867	NRCAM__OCD	NRCAM	OCS	forward	0.86108	weak_or_none	Unified full 30-protein MR screen; BH correction computed after merging all prespecified pairs within direction and method.	Not supported
NRCAM	OCD	OCS	NRCAM	Weighted median	21	-0.0421677	0.0292365	0.149219	NRCAM__OCD	NRCAM	OCS	forward	0.851435	weak_or_none	Unified full 30-protein MR screen; BH correction computed after merging all prespecified pairs within direction and method.	Not supported
NRCAM	OCD	OCS	NRCAM	Simple mode	21	0.0271047	0.0555263	0.630758	NRCAM__OCD	NRCAM	OCS	forward	0.999612	weak_or_none	Unified full 30-protein MR screen; BH correction computed after merging all prespecified pairs within direction and method.	Not supported
NRCAM	OCD	OCS	NRCAM	Weighted mode	21	-0.045174	0.154749	0.773355	NRCAM__OCD	NRCAM	OCS	forward	0.999039	weak_or_none	Unified full 30-protein MR screen; BH correction computed after merging all prespecified pairs within direction and method.	Not supported
NRCAM	PD	PD	NRCAM	Inverse variance weighted	33	0.00683695	0.0390443	0.860995	NRCAM__PD	NRCAM	PD	forward	0.997504	weak_or_none	Unified full 30-protein MR screen; BH correction computed after merging all prespecified pairs within direction and method.	Not supported
NRCAM	PD	PD	NRCAM	MR Egger	33	-0.157826	0.0761902	0.0467248	NRCAM__PD	NRCAM	PD	forward	0.86108	suggestive_nominal	Unified full 30-protein MR screen; BH correction computed after merging all prespecified pairs within direction and method.	Not supported
NRCAM	PD	PD	NRCAM	Weighted median	33	-0.0202588	0.0532706	0.703723	NRCAM__PD	NRCAM	PD	forward	0.958977	weak_or_none	Unified full 30-protein MR screen; BH correction computed after merging all prespecified pairs within direction and method.	Not supported
NRCAM	PD	PD	NRCAM	Simple mode	33	-0.0746523	0.093814	0.432042	NRCAM__PD	NRCAM	PD	forward	0.999612	weak_or_none	Unified full 30-protein MR screen; BH correction computed after merging all prespecified pairs within direction and method.	Not supported
NRCAM	PD	PD	NRCAM	Weighted mode	33	-0.0317632	0.304182	0.917486	NRCAM__PD	NRCAM	PD	forward	0.999039	weak_or_none	Unified full 30-protein MR screen; BH correction computed after merging all prespecified pairs within direction and method.	Not supported
NRCAM	PPD	PPD	NRCAM	Inverse variance weighted	35	0.0665018	0.0366828	0.0698488	NRCAM__PPD	NRCAM	PPD	forward	0.738845	weak_or_none	Unified full 30-protein MR screen; BH correction computed after merging all prespecified pairs within direction and method.	Not supported
NRCAM	PPD	PPD	NRCAM	MR Egger	35	-0.0787898	0.0688749	0.260872	NRCAM__PPD	NRCAM	PPD	forward	0.946963	weak_or_none	Unified full 30-protein MR screen; BH correction computed after merging all prespecified pairs within direction and method.	Not supported
NRCAM	PPD	PPD	NRCAM	Weighted median	35	0.0454032	0.0475706	0.339862	NRCAM__PPD	NRCAM	PPD	forward	0.928075	weak_or_none	Unified full 30-protein MR screen; BH correction computed after merging all prespecified pairs within direction and method.	Not supported
NRCAM	PPD	PPD	NRCAM	Simple mode	35	0.114854	0.145539	0.435486	NRCAM__PPD	NRCAM	PPD	forward	0.999612	weak_or_none	Unified full 30-protein MR screen; BH correction computed after merging all prespecified pairs within direction and method.	Not supported
NRCAM	PPD	PPD	NRCAM	Weighted mode	35	-0.0154108	0.313343	0.961062	NRCAM__PPD	NRCAM	PPD	forward	0.999039	weak_or_none	Unified full 30-protein MR screen; BH correction computed after merging all prespecified pairs within direction and method.	Not supported
NRCAM	PTSD	PTSD	NRCAM	Inverse variance weighted	29	0.00217111	0.00635628	0.732675	NRCAM__PTSD	NRCAM	PTSD	forward	0.958296	weak_or_none	Unified full 30-protein MR screen; BH correction computed after merging all prespecified pairs within direction and method.	Not supported
NRCAM	PTSD	PTSD	NRCAM	MR Egger	29	-0.000607738	0.0129596	0.962942	NRCAM__PTSD	NRCAM	PTSD	forward	0.992122	weak_or_none	Unified full 30-protein MR screen; BH correction computed after merging all prespecified pairs within direction and method.	Not supported
NRCAM	PTSD	PTSD	NRCAM	Weighted median	29	-0.000879829	0.00634341	0.889688	NRCAM__PTSD	NRCAM	PTSD	forward	0.958977	weak_or_none	Unified full 30-protein MR screen; BH correction computed after merging all prespecified pairs within direction and method.	Not supported
NRCAM	PTSD	PTSD	NRCAM	Simple mode	29	0.0149883	0.0129264	0.256039	NRCAM__PTSD	NRCAM	PTSD	forward	0.999612	weak_or_none	Unified full 30-protein MR screen; BH correction computed after merging all prespecified pairs within direction and method.	Not supported
NRCAM	PTSD	PTSD	NRCAM	Weighted mode	29	0.0015624	0.0424515	0.970902	NRCAM__PTSD	NRCAM	PTSD	forward	0.999039	weak_or_none	Unified full 30-protein MR screen; BH correction computed after merging all prespecified pairs within direction and method.	Not supported
NRCAM	SCZ	SCZ	NRCAM	Inverse variance weighted	31	0.0113643	0.0238855	0.634228	NRCAM__SCZ	NRCAM	SCZ	forward	0.954081	weak_or_none	Unified full 30-protein MR screen; BH correction computed after merging all prespecified pairs within direction and method.	Not supported
NRCAM	SCZ	SCZ	NRCAM	MR Egger	31	0.0386637	0.0495216	0.441279	NRCAM__SCZ	NRCAM	SCZ	forward	0.953691	weak_or_none	Unified full 30-protein MR screen; BH correction computed after merging all prespecified pairs within direction and method.	Not supported
NRCAM	SCZ	SCZ	NRCAM	Weighted median	31	0.0172094	0.031714	0.587374	NRCAM__SCZ	NRCAM	SCZ	forward	0.956047	weak_or_none	Unified full 30-protein MR screen; BH correction computed after merging all prespecified pairs within direction and method.	Not supported
NRCAM	SCZ	SCZ	NRCAM	Simple mode	31	-0.0227825	0.0685204	0.74183	NRCAM__SCZ	NRCAM	SCZ	forward	0.999612	weak_or_none	Unified full 30-protein MR screen; BH correction computed after merging all prespecified pairs within direction and method.	Not supported
NRCAM	SCZ	SCZ	NRCAM	Weighted mode	31	0.00918597	0.164745	0.955904	NRCAM__SCZ	NRCAM	SCZ	forward	0.999039	weak_or_none	Unified full 30-protein MR screen; BH correction computed after merging all prespecified pairs within direction and method.	Not supported
NRCAM	SUD_AtypicalPref	SUD_AtypicalPref	NRCAM	Inverse variance weighted	25	0.00585404	0.00568985	0.303547	NRCAM__SUD_AtypicalPref	NRCAM	SUD_AtypicalPref	forward	0.919563	weak_or_none	Unified full 30-protein MR screen; BH correction computed after merging all prespecified pairs within direction and method.	Not supported
NRCAM	SUD_AtypicalPref	SUD_AtypicalPref	NRCAM	MR Egger	25	0.00177599	0.0112921	0.876399	NRCAM__SUD_AtypicalPref	NRCAM	SUD_AtypicalPref	forward	0.990416	weak_or_none	Unified full 30-protein MR screen; BH correction computed after merging all prespecified pairs within direction and method.	Not supported
NRCAM	SUD_AtypicalPref	SUD_AtypicalPref	NRCAM	Weighted median	25	0.00504385	0.00817437	0.537214	NRCAM__SUD_AtypicalPref	NRCAM	SUD_AtypicalPref	forward	0.935455	weak_or_none	Unified full 30-protein MR screen; BH correction computed after merging all prespecified pairs within direction and method.	Not supported
NRCAM	SUD_AtypicalPref	SUD_AtypicalPref	NRCAM	Simple mode	25	0.00587235	0.0364479	0.87335	NRCAM__SUD_AtypicalPref	NRCAM	SUD_AtypicalPref	forward	0.999612	weak_or_none	Unified full 30-protein MR screen; BH correction computed after merging all prespecified pairs within direction and method.	Not supported
NRCAM	SUD_AtypicalPref	SUD_AtypicalPref	NRCAM	Weighted mode	25	0.00409501	0.0467595	0.93094	NRCAM__SUD_AtypicalPref	NRCAM	SUD_AtypicalPref	forward	0.999039	weak_or_none	Unified full 30-protein MR screen; BH correction computed after merging all prespecified pairs within direction and method.	Not supported
NRCAM	SUD_BeerPref	SUD_BeerPref	NRCAM	Inverse variance weighted	25	-0.00992789	0.00866013	0.251633	NRCAM__SUD_BeerPref	NRCAM	SUD_BeerPref	forward	0.90855	weak_or_none	Unified full 30-protein MR screen; BH correction computed after merging all prespecified pairs within direction and method.	Not supported
NRCAM	SUD_BeerPref	SUD_BeerPref	NRCAM	MR Egger	25	-0.0211295	0.0170402	0.227487	NRCAM__SUD_BeerPref	NRCAM	SUD_BeerPref	forward	0.946963	weak_or_none	Unified full 30-protein MR screen; BH correction computed after merging all prespecified pairs within direction and method.	Not supported
NRCAM	SUD_BeerPref	SUD_BeerPref	NRCAM	Weighted median	25	-0.0166389	0.0113226	0.141691	NRCAM__SUD_BeerPref	NRCAM	SUD_BeerPref	forward	0.850203	weak_or_none	Unified full 30-protein MR screen; BH correction computed after merging all prespecified pairs within direction and method.	Not supported
NRCAM	SUD_BeerPref	SUD_BeerPref	NRCAM	Simple mode	25	-0.0253485	0.0508885	0.622935	NRCAM__SUD_BeerPref	NRCAM	SUD_BeerPref	forward	0.999612	weak_or_none	Unified full 30-protein MR screen; BH correction computed after merging all prespecified pairs within direction and method.	Not supported
NRCAM	SUD_BeerPref	SUD_BeerPref	NRCAM	Weighted mode	25	-0.0190658	0.064734	0.770889	NRCAM__SUD_BeerPref	NRCAM	SUD_BeerPref	forward	0.999039	weak_or_none	Unified full 30-protein MR screen; BH correction computed after merging all prespecified pairs within direction and method.	Not supported
NRCAM	SUD_Consumption	SUD_Consumption	NRCAM	Inverse variance weighted	25	0.0180342	0.0167326	0.281127	NRCAM__SUD_Consumption	NRCAM	SUD_Consumption	forward	0.913715	weak_or_none	Unified full 30-protein MR screen; BH correction computed after merging all prespecified pairs within direction and method.	Not supported
NRCAM	SUD_Consumption	SUD_Consumption	NRCAM	MR Egger	25	-0.00619546	0.032821	0.851933	NRCAM__SUD_Consumption	NRCAM	SUD_Consumption	forward	0.985282	weak_or_none	Unified full 30-protein MR screen; BH correction computed after merging all prespecified pairs within direction and method.	Not supported
NRCAM	SUD_Consumption	SUD_Consumption	NRCAM	Weighted median	25	0.0110412	0.00873476	0.206212	NRCAM__SUD_Consumption	NRCAM	SUD_Consumption	forward	0.928075	weak_or_none	Unified full 30-protein MR screen; BH correction computed after merging all prespecified pairs within direction and method.	Not supported
NRCAM	SUD_Consumption	SUD_Consumption	NRCAM	Simple mode	25	-0.00948053	0.0411701	0.819828	NRCAM__SUD_Consumption	NRCAM	SUD_Consumption	forward	0.999612	weak_or_none	Unified full 30-protein MR screen; BH correction computed after merging all prespecified pairs within direction and method.	Not supported
NRCAM	SUD_Consumption	SUD_Consumption	NRCAM	Weighted mode	25	0.0149058	0.0512067	0.773482	NRCAM__SUD_Consumption	NRCAM	SUD_Consumption	forward	0.999039	weak_or_none	Unified full 30-protein MR screen; BH correction computed after merging all prespecified pairs within direction and method.	Not supported
NRCAM	SUD_Problems	SUD_Problems	NRCAM	Inverse variance weighted	25	0.00972997	0.0108279	0.368865	NRCAM__SUD_Problems	NRCAM	SUD_Problems	forward	0.925962	weak_or_none	Unified full 30-protein MR screen; BH correction computed after merging all prespecified pairs within direction and method.	Not supported
NRCAM	SUD_Problems	SUD_Problems	NRCAM	MR Egger	25	0.00284018	0.0215318	0.896205	NRCAM__SUD_Problems	NRCAM	SUD_Problems	forward	0.990416	weak_or_none	Unified full 30-protein MR screen; BH correction computed after merging all prespecified pairs within direction and method.	Not supported
NRCAM	SUD_Problems	SUD_Problems	NRCAM	Weighted median	25	0.00955373	0.00960305	0.319803	NRCAM__SUD_Problems	NRCAM	SUD_Problems	forward	0.928075	weak_or_none	Unified full 30-protein MR screen; BH correction computed after merging all prespecified pairs within direction and method.	Not supported
NRCAM	SUD_Problems	SUD_Problems	NRCAM	Simple mode	25	0.00173203	0.0487075	0.971928	NRCAM__SUD_Problems	NRCAM	SUD_Problems	forward	0.999612	weak_or_none	Unified full 30-protein MR screen; BH correction computed after merging all prespecified pairs within direction and method.	Not supported
NRCAM	SUD_Problems	SUD_Problems	NRCAM	Weighted mode	25	0.00836947	0.0556779	0.881769	NRCAM__SUD_Problems	NRCAM	SUD_Problems	forward	0.999039	weak_or_none	Unified full 30-protein MR screen; BH correction computed after merging all prespecified pairs within direction and method.	Not supported
NRCAM	TS	TS	NRCAM	Inverse variance weighted	31	-0.000642769	0.0600023	0.991453	NRCAM__TS	NRCAM	TS	forward	0.999272	weak_or_none	Unified full 30-protein MR screen; BH correction computed after merging all prespecified pairs within direction and method.	Not supported
NRCAM	TS	TS	NRCAM	MR Egger	31	0.0660457	0.119242	0.583906	NRCAM__TS	NRCAM	TS	forward	0.977799	weak_or_none	Unified full 30-protein MR screen; BH correction computed after merging all prespecified pairs within direction and method.	Not supported
NRCAM	TS	TS	NRCAM	Weighted median	31	0.091775	0.0897671	0.306607	NRCAM__TS	NRCAM	TS	forward	0.928075	weak_or_none	Unified full 30-protein MR screen; BH correction computed after merging all prespecified pairs within direction and method.	Not supported
NRCAM	TS	TS	NRCAM	Simple mode	31	0.00415165	0.162698	0.979811	NRCAM__TS	NRCAM	TS	forward	0.999612	weak_or_none	Unified full 30-protein MR screen; BH correction computed after merging all prespecified pairs within direction and method.	Not supported
NRCAM	TS	TS	NRCAM	Weighted mode	31	0.0584587	0.477287	0.903335	NRCAM__TS	NRCAM	TS	forward	0.999039	weak_or_none	Unified full 30-protein MR screen; BH correction computed after merging all prespecified pairs within direction and method.	Not supported
CD300LF	ADHD	ADHD	CD300LF	Inverse variance weighted	23	-0.0118484	0.0234401	0.613226	CD300LF__ADHD	CD300LF	ADHD	forward	0.954081	weak_or_none	Unified full 30-protein MR screen; BH correction computed after merging all prespecified pairs within direction and method.	Not supported
CD300LF	ADHD	ADHD	CD300LF	MR Egger	23	-0.0244346	0.0409585	0.557172	CD300LF__ADHD	CD300LF	ADHD	forward	0.967934	weak_or_none	Unified full 30-protein MR screen; BH correction computed after merging all prespecified pairs within direction and method.	Not supported
CD300LF	ADHD	ADHD	CD300LF	Weighted median	23	-0.00261946	0.0317419	0.93423	CD300LF__ADHD	CD300LF	ADHD	forward	0.975205	weak_or_none	Unified full 30-protein MR screen; BH correction computed after merging all prespecified pairs within direction and method.	Not supported
CD300LF	ADHD	ADHD	CD300LF	Simple mode	23	-0.0199988	0.0527305	0.708128	CD300LF__ADHD	CD300LF	ADHD	forward	0.999612	weak_or_none	Unified full 30-protein MR screen; BH correction computed after merging all prespecified pairs within direction and method.	Not supported
CD300LF	ADHD	ADHD	CD300LF	Weighted mode	23	-0.0142286	0.0780654	0.857044	CD300LF__ADHD	CD300LF	ADHD	forward	0.999039	weak_or_none	Unified full 30-protein MR screen; BH correction computed after merging all prespecified pairs within direction and method.	Not supported
CD300LF	ALZ	ALZ	CD300LF	Inverse variance weighted	51	-0.00682949	0.0212172	0.74754	CD300LF__ALZ	CD300LF	ALZ	forward	0.958296	weak_or_none	Unified full 30-protein MR screen; BH correction computed after merging all prespecified pairs within direction and method.	Not supported
CD300LF	ALZ	ALZ	CD300LF	MR Egger	51	-0.0265781	0.0363437	0.46808	CD300LF__ALZ	CD300LF	ALZ	forward	0.953691	weak_or_none	Unified full 30-protein MR screen; BH correction computed after merging all prespecified pairs within direction and method.	Not supported
CD300LF	ALZ	ALZ	CD300LF	Weighted median	51	0.0297368	0.0330576	0.368362	CD300LF__ALZ	CD300LF	ALZ	forward	0.928075	weak_or_none	Unified full 30-protein MR screen; BH correction computed after merging all prespecified pairs within direction and method.	Not supported
CD300LF	ALZ	ALZ	CD300LF	Simple mode	51	0.0456956	0.0557455	0.416267	CD300LF__ALZ	CD300LF	ALZ	forward	0.999612	weak_or_none	Unified full 30-protein MR screen; BH correction computed after merging all prespecified pairs within direction and method.	Not supported
CD300LF	ALZ	ALZ	CD300LF	Weighted mode	51	0.0488659	0.0967595	0.61576	CD300LF__ALZ	CD300LF	ALZ	forward	0.999039	weak_or_none	Unified full 30-protein MR screen; BH correction computed after merging all prespecified pairs within direction and method.	Not supported
CD300LF	ANX	ANX	CD300LF	Inverse variance weighted	12	-0.00196979	0.00712613	0.782227	CD300LF__ANX	CD300LF	ANX	forward	0.967117	weak_or_none	Unified full 30-protein MR screen; BH correction computed after merging all prespecified pairs within direction and method.	Not supported
CD300LF	ANX	ANX	CD300LF	MR Egger	12	-0.0339873	0.0176214	0.0826047	CD300LF__ANX	CD300LF	ANX	forward	0.886249	weak_or_none	Unified full 30-protein MR screen; BH correction computed after merging all prespecified pairs within direction and method.	Not supported
CD300LF	ANX	ANX	CD300LF	Weighted median	12	-0.0121295	0.00974619	0.213301	CD300LF__ANX	CD300LF	ANX	forward	0.928075	weak_or_none	Unified full 30-protein MR screen; BH correction computed after merging all prespecified pairs within direction and method.	Not supported
CD300LF	ANX	ANX	CD300LF	Simple mode	12	-0.00709621	0.0259954	0.789926	CD300LF__ANX	CD300LF	ANX	forward	0.999612	weak_or_none	Unified full 30-protein MR screen; BH correction computed after merging all prespecified pairs within direction and method.	Not supported
CD300LF	ANX	ANX	CD300LF	Weighted mode	12	-0.0135414	0.0362578	0.715892	CD300LF__ANX	CD300LF	ANX	forward	0.999039	weak_or_none	Unified full 30-protein MR screen; BH correction computed after merging all prespecified pairs within direction and method.	Not supported
CD300LF	ASD	ASD	CD300LF	Inverse variance weighted	31	-0.0519177	0.0305931	0.0896891	CD300LF__ASD	CD300LF	ASD	forward	0.790348	weak_or_none	Unified full 30-protein MR screen; BH correction computed after merging all prespecified pairs within direction and method.	Not supported
CD300LF	ASD	ASD	CD300LF	MR Egger	31	-0.00685374	0.053329	0.898626	CD300LF__ASD	CD300LF	ASD	forward	0.990416	weak_or_none	Unified full 30-protein MR screen; BH correction computed after merging all prespecified pairs within direction and method.	Not supported
CD300LF	ASD	ASD	CD300LF	Weighted median	31	-0.0319931	0.0461919	0.488552	CD300LF__ASD	CD300LF	ASD	forward	0.928075	weak_or_none	Unified full 30-protein MR screen; BH correction computed after merging all prespecified pairs within direction and method.	Not supported
CD300LF	ASD	ASD	CD300LF	Simple mode	31	-0.0251713	0.086091	0.772009	CD300LF__ASD	CD300LF	ASD	forward	0.999612	weak_or_none	Unified full 30-protein MR screen; BH correction computed after merging all prespecified pairs within direction and method.	Not supported
CD300LF	ASD	ASD	CD300LF	Weighted mode	31	-0.00984001	0.133834	0.941877	CD300LF__ASD	CD300LF	ASD	forward	0.999039	weak_or_none	Unified full 30-protein MR screen; BH correction computed after merging all prespecified pairs within direction and method.	Not supported
CD300LF	BIP	BIP	CD300LF	Inverse variance weighted	27	-0.0296798	0.0220488	0.178271	CD300LF__BIP	CD300LF	BIP	forward	0.880342	weak_or_none	Unified full 30-protein MR screen; BH correction computed after merging all prespecified pairs within direction and method.	Not supported
CD300LF	BIP	BIP	CD300LF	MR Egger	27	-0.0318852	0.0460518	0.495082	CD300LF__BIP	CD300LF	BIP	forward	0.953691	weak_or_none	Unified full 30-protein MR screen; BH correction computed after merging all prespecified pairs within direction and method.	Not supported
CD300LF	BIP	BIP	CD300LF	Weighted median	27	-0.0291359	0.0307629	0.343582	CD300LF__BIP	CD300LF	BIP	forward	0.928075	weak_or_none	Unified full 30-protein MR screen; BH correction computed after merging all prespecified pairs within direction and method.	Not supported
CD300LF	BIP	BIP	CD300LF	Simple mode	27	0.0188164	0.0564696	0.741646	CD300LF__BIP	CD300LF	BIP	forward	0.999612	weak_or_none	Unified full 30-protein MR screen; BH correction computed after merging all prespecified pairs within direction and method.	Not supported
CD300LF	BIP	BIP	CD300LF	Weighted mode	27	-0.0017732	0.0914399	0.984676	CD300LF__BIP	CD300LF	BIP	forward	0.999039	weak_or_none	Unified full 30-protein MR screen; BH correction computed after merging all prespecified pairs within direction and method.	Not supported
CD300LF	ED	ED	CD300LF	Inverse variance weighted	24	0.0104217	0.0423543	0.805636	CD300LF__ED	CD300LF	ED	forward	0.977113	weak_or_none	Unified full 30-protein MR screen; BH correction computed after merging all prespecified pairs within direction and method.	Not supported
CD300LF	ED	ED	CD300LF	MR Egger	24	0.0961514	0.0743238	0.209193	CD300LF__ED	CD300LF	ED	forward	0.946963	weak_or_none	Unified full 30-protein MR screen; BH correction computed after merging all prespecified pairs within direction and method.	Not supported
CD300LF	ED	ED	CD300LF	Weighted median	24	0.0327493	0.0534692	0.540214	CD300LF__ED	CD300LF	ED	forward	0.935455	weak_or_none	Unified full 30-protein MR screen; BH correction computed after merging all prespecified pairs within direction and method.	Not supported
CD300LF	ED	ED	CD300LF	Simple mode	24	0.147649	0.19622	0.459404	CD300LF__ED	CD300LF	ED	forward	0.999612	weak_or_none	Unified full 30-protein MR screen; BH correction computed after merging all prespecified pairs within direction and method.	Not supported
CD300LF	ED	ED	CD300LF	Weighted mode	24	0.0695707	0.238481	0.773112	CD300LF__ED	CD300LF	ED	forward	0.999039	weak_or_none	Unified full 30-protein MR screen; BH correction computed after merging all prespecified pairs within direction and method.	Not supported
CD300LF	OCD	OCS	CD300LF	Inverse variance weighted	17	0.00872929	0.0223759	0.696447	CD300LF__OCD	CD300LF	OCS	forward	0.958296	weak_or_none	Unified full 30-protein MR screen; BH correction computed after merging all prespecified pairs within direction and method.	Not supported
CD300LF	OCD	OCS	CD300LF	MR Egger	17	-0.0019809	0.0417714	0.962802	CD300LF__OCD	CD300LF	OCS	forward	0.992122	weak_or_none	Unified full 30-protein MR screen; BH correction computed after merging all prespecified pairs within direction and method.	Not supported
CD300LF	OCD	OCS	CD300LF	Weighted median	17	-0.00685153	0.0325245	0.833154	CD300LF__OCD	CD300LF	OCS	forward	0.958977	weak_or_none	Unified full 30-protein MR screen; BH correction computed after merging all prespecified pairs within direction and method.	Not supported
CD300LF	OCD	OCS	CD300LF	Simple mode	17	0.0524392	0.0545016	0.350286	CD300LF__OCD	CD300LF	OCS	forward	0.999612	weak_or_none	Unified full 30-protein MR screen; BH correction computed after merging all prespecified pairs within direction and method.	Not supported
CD300LF	OCD	OCS	CD300LF	Weighted mode	17	-0.00602894	0.0955537	0.950473	CD300LF__OCD	CD300LF	OCS	forward	0.999039	weak_or_none	Unified full 30-protein MR screen; BH correction computed after merging all prespecified pairs within direction and method.	Not supported
CD300LF	PPD	PPD	CD300LF	Inverse variance weighted	48	-0.00521806	0.0286403	0.855431	CD300LF__PPD	CD300LF	PPD	forward	0.997504	weak_or_none	Unified full 30-protein MR screen; BH correction computed after merging all prespecified pairs within direction and method.	Not supported
CD300LF	PPD	PPD	CD300LF	MR Egger	48	-0.0110607	0.0471468	0.815559	CD300LF__PPD	CD300LF	PPD	forward	0.985282	weak_or_none	Unified full 30-protein MR screen; BH correction computed after merging all prespecified pairs within direction and method.	Not supported
CD300LF	PPD	PPD	CD300LF	Weighted median	48	-0.0291794	0.0393823	0.458739	CD300LF__PPD	CD300LF	PPD	forward	0.928075	weak_or_none	Unified full 30-protein MR screen; BH correction computed after merging all prespecified pairs within direction and method.	Not supported
CD300LF	PPD	PPD	CD300LF	Simple mode	48	-0.0333449	0.0902418	0.71341	CD300LF__PPD	CD300LF	PPD	forward	0.999612	weak_or_none	Unified full 30-protein MR screen; BH correction computed after merging all prespecified pairs within direction and method.	Not supported
CD300LF	PPD	PPD	CD300LF	Weighted mode	48	-0.013254	0.148658	0.929336	CD300LF__PPD	CD300LF	PPD	forward	0.999039	weak_or_none	Unified full 30-protein MR screen; BH correction computed after merging all prespecified pairs within direction and method.	Not supported
CD300LF	PTSD	PTSD	CD300LF	Inverse variance weighted	28	0.0022795	0.00392429	0.561328	CD300LF__PTSD	CD300LF	PTSD	forward	0.951982	weak_or_none	Unified full 30-protein MR screen; BH correction computed after merging all prespecified pairs within direction and method.	Not supported
CD300LF	PTSD	PTSD	CD300LF	MR Egger	28	-0.0019367	0.00667073	0.773868	CD300LF__PTSD	CD300LF	PTSD	forward	0.985282	weak_or_none	Unified full 30-protein MR screen; BH correction computed after merging all prespecified pairs within direction and method.	Not supported
CD300LF	PTSD	PTSD	CD300LF	Weighted median	28	0.000978436	0.00571492	0.864061	CD300LF__PTSD	CD300LF	PTSD	forward	0.958977	weak_or_none	Unified full 30-protein MR screen; BH correction computed after merging all prespecified pairs within direction and method.	Not supported
CD300LF	PTSD	PTSD	CD300LF	Simple mode	28	0.00643961	0.0105416	0.546391	CD300LF__PTSD	CD300LF	PTSD	forward	0.999612	weak_or_none	Unified full 30-protein MR screen; BH correction computed after merging all prespecified pairs within direction and method.	Not supported
CD300LF	PTSD	PTSD	CD300LF	Weighted mode	28	0.000410949	0.0166397	0.980478	CD300LF__PTSD	CD300LF	PTSD	forward	0.999039	weak_or_none	Unified full 30-protein MR screen; BH correction computed after merging all prespecified pairs within direction and method.	Not supported
CD300LF	SCZ	SCZ	CD300LF	Inverse variance weighted	35	0.0309716	0.0214011	0.147843	CD300LF__SCZ	CD300LF	SCZ	forward	0.827918	weak_or_none	Unified full 30-protein MR screen; BH correction computed after merging all prespecified pairs within direction and method.	Not supported
CD300LF	SCZ	SCZ	CD300LF	MR Egger	35	0.00375142	0.0376093	0.921149	CD300LF__SCZ	CD300LF	SCZ	forward	0.990416	weak_or_none	Unified full 30-protein MR screen; BH correction computed after merging all prespecified pairs within direction and method.	Not supported
CD300LF	SCZ	SCZ	CD300LF	Weighted median	35	0.0401211	0.0284513	0.15849	CD300LF__SCZ	CD300LF	SCZ	forward	0.86714	weak_or_none	Unified full 30-protein MR screen; BH correction computed after merging all prespecified pairs within direction and method.	Not supported
CD300LF	SCZ	SCZ	CD300LF	Simple mode	35	0.0636803	0.0636372	0.324051	CD300LF__SCZ	CD300LF	SCZ	forward	0.999612	weak_or_none	Unified full 30-protein MR screen; BH correction computed after merging all prespecified pairs within direction and method.	Not supported
CD300LF	SCZ	SCZ	CD300LF	Weighted mode	35	0.0456169	0.097081	0.641437	CD300LF__SCZ	CD300LF	SCZ	forward	0.999039	weak_or_none	Unified full 30-protein MR screen; BH correction computed after merging all prespecified pairs within direction and method.	Not supported
CD300LF	SUD_AtypicalPref	SUD_AtypicalPref	CD300LF	Inverse variance weighted	34	0.00818982	0.00531119	0.123075	CD300LF__SUD_AtypicalPref	CD300LF	SUD_AtypicalPref	forward	0.80899	weak_or_none	Unified full 30-protein MR screen; BH correction computed after merging all prespecified pairs within direction and method.	Not supported
CD300LF	SUD_AtypicalPref	SUD_AtypicalPref	CD300LF	MR Egger	34	0.00892032	0.0109274	0.420349	CD300LF__SUD_AtypicalPref	CD300LF	SUD_AtypicalPref	forward	0.948276	weak_or_none	Unified full 30-protein MR screen; BH correction computed after merging all prespecified pairs within direction and method.	Not supported
CD300LF	SUD_AtypicalPref	SUD_AtypicalPref	CD300LF	Weighted median	34	0.00662548	0.00730724	0.364565	CD300LF__SUD_AtypicalPref	CD300LF	SUD_AtypicalPref	forward	0.928075	weak_or_none	Unified full 30-protein MR screen; BH correction computed after merging all prespecified pairs within direction and method.	Not supported
CD300LF	SUD_AtypicalPref	SUD_AtypicalPref	CD300LF	Simple mode	34	0.0112039	0.0142024	0.435817	CD300LF__SUD_AtypicalPref	CD300LF	SUD_AtypicalPref	forward	0.999612	weak_or_none	Unified full 30-protein MR screen; BH correction computed after merging all prespecified pairs within direction and method.	Not supported
CD300LF	SUD_AtypicalPref	SUD_AtypicalPref	CD300LF	Weighted mode	34	0.00310699	0.0221113	0.889107	CD300LF__SUD_AtypicalPref	CD300LF	SUD_AtypicalPref	forward	0.999039	weak_or_none	Unified full 30-protein MR screen; BH correction computed after merging all prespecified pairs within direction and method.	Not supported
CD300LF	SUD_BeerPref	SUD_BeerPref	CD300LF	Inverse variance weighted	34	0.0118712	0.00789897	0.132871	CD300LF__SUD_BeerPref	CD300LF	SUD_BeerPref	forward	0.80899	weak_or_none	Unified full 30-protein MR screen; BH correction computed after merging all prespecified pairs within direction and method.	Not supported
CD300LF	SUD_BeerPref	SUD_BeerPref	CD300LF	MR Egger	34	-0.00749182	0.0157599	0.63775	CD300LF__SUD_BeerPref	CD300LF	SUD_BeerPref	forward	0.985282	weak_or_none	Unified full 30-protein MR screen; BH correction computed after merging all prespecified pairs within direction and method.	Not supported
CD300LF	SUD_BeerPref	SUD_BeerPref	CD300LF	Weighted median	34	-0.00586398	0.0101062	0.561757	CD300LF__SUD_BeerPref	CD300LF	SUD_BeerPref	forward	0.94524	weak_or_none	Unified full 30-protein MR screen; BH correction computed after merging all prespecified pairs within direction and method.	Not supported
CD300LF	SUD_BeerPref	SUD_BeerPref	CD300LF	Simple mode	34	-0.00804992	0.0183862	0.664366	CD300LF__SUD_BeerPref	CD300LF	SUD_BeerPref	forward	0.999612	weak_or_none	Unified full 30-protein MR screen; BH correction computed after merging all prespecified pairs within direction and method.	Not supported
CD300LF	SUD_BeerPref	SUD_BeerPref	CD300LF	Weighted mode	34	-0.00745234	0.025336	0.770493	CD300LF__SUD_BeerPref	CD300LF	SUD_BeerPref	forward	0.999039	weak_or_none	Unified full 30-protein MR screen; BH correction computed after merging all prespecified pairs within direction and method.	Not supported
CD300LF	SUD_Consumption	SUD_Consumption	CD300LF	Inverse variance weighted	34	-0.0156869	0.00740502	0.0341394	CD300LF__SUD_Consumption	CD300LF	SUD_Consumption	forward	0.50064	suggestive_nominal	Unified full 30-protein MR screen; BH correction computed after merging all prespecified pairs within direction and method.	Suggestive
CD300LF	SUD_Consumption	SUD_Consumption	CD300LF	MR Egger	34	-0.00166493	0.0149646	0.912107	CD300LF__SUD_Consumption	CD300LF	SUD_Consumption	forward	0.990416	weak_or_none	Unified full 30-protein MR screen; BH correction computed after merging all prespecified pairs within direction and method.	Suggestive
CD300LF	SUD_Consumption	SUD_Consumption	CD300LF	Weighted median	34	-0.0131192	0.00847911	0.121805	CD300LF__SUD_Consumption	CD300LF	SUD_Consumption	forward	0.828271	weak_or_none	Unified full 30-protein MR screen; BH correction computed after merging all prespecified pairs within direction and method.	Suggestive
CD300LF	SUD_Consumption	SUD_Consumption	CD300LF	Simple mode	34	-0.0111897	0.0160397	0.490298	CD300LF__SUD_Consumption	CD300LF	SUD_Consumption	forward	0.999612	weak_or_none	Unified full 30-protein MR screen; BH correction computed after merging all prespecified pairs within direction and method.	Suggestive
CD300LF	SUD_Consumption	SUD_Consumption	CD300LF	Weighted mode	34	-0.0132611	0.022418	0.558189	CD300LF__SUD_Consumption	CD300LF	SUD_Consumption	forward	0.999039	weak_or_none	Unified full 30-protein MR screen; BH correction computed after merging all prespecified pairs within direction and method.	Suggestive
CD300LF	SUD_Problems	SUD_Problems	CD300LF	Inverse variance weighted	34	-0.00416278	0.00591167	0.481331	CD300LF__SUD_Problems	CD300LF	SUD_Problems	forward	0.951982	weak_or_none	Unified full 30-protein MR screen; BH correction computed after merging all prespecified pairs within direction and method.	Not supported
CD300LF	SUD_Problems	SUD_Problems	CD300LF	MR Egger	34	0.00272102	0.0119757	0.821705	CD300LF__SUD_Problems	CD300LF	SUD_Problems	forward	0.985282	weak_or_none	Unified full 30-protein MR screen; BH correction computed after merging all prespecified pairs within direction and method.	Not supported
CD300LF	SUD_Problems	SUD_Problems	CD300LF	Weighted median	34	-0.0124573	0.00935736	0.183095	CD300LF__SUD_Problems	CD300LF	SUD_Problems	forward	0.903298	weak_or_none	Unified full 30-protein MR screen; BH correction computed after merging all prespecified pairs within direction and method.	Not supported
CD300LF	SUD_Problems	SUD_Problems	CD300LF	Simple mode	34	-0.0159764	0.0189792	0.405969	CD300LF__SUD_Problems	CD300LF	SUD_Problems	forward	0.999612	weak_or_none	Unified full 30-protein MR screen; BH correction computed after merging all prespecified pairs within direction and method.	Not supported
CD300LF	SUD_Problems	SUD_Problems	CD300LF	Weighted mode	34	-0.0154964	0.024272	0.52759	CD300LF__SUD_Problems	CD300LF	SUD_Problems	forward	0.999039	weak_or_none	Unified full 30-protein MR screen; BH correction computed after merging all prespecified pairs within direction and method.	Not supported
CD300LF	TS	TS	CD300LF	Inverse variance weighted	36	0.00371939	0.0547865	0.945874	CD300LF__TS	CD300LF	TS	forward	0.997504	weak_or_none	Unified full 30-protein MR screen; BH correction computed after merging all prespecified pairs within direction and method.	Not supported
CD300LF	TS	TS	CD300LF	MR Egger	36	0.00534332	0.0924932	0.95427	CD300LF__TS	CD300LF	TS	forward	0.992122	weak_or_none	Unified full 30-protein MR screen; BH correction computed after merging all prespecified pairs within direction and method.	Not supported
CD300LF	TS	TS	CD300LF	Weighted median	36	0.129013	0.0816828	0.114235	CD300LF__TS	CD300LF	TS	forward	0.828271	weak_or_none	Unified full 30-protein MR screen; BH correction computed after merging all prespecified pairs within direction and method.	Not supported
CD300LF	TS	TS	CD300LF	Simple mode	36	0.168466	0.182301	0.361756	CD300LF__TS	CD300LF	TS	forward	0.999612	weak_or_none	Unified full 30-protein MR screen; BH correction computed after merging all prespecified pairs within direction and method.	Not supported
CD300LF	TS	TS	CD300LF	Weighted mode	36	0.157797	0.262909	0.552243	CD300LF__TS	CD300LF	TS	forward	0.999039	weak_or_none	Unified full 30-protein MR screen; BH correction computed after merging all prespecified pairs within direction and method.	Not supported
CD300C	ADHD	ADHD	CD300C	Inverse variance weighted	25	-0.0262512	0.0159549	0.0998989	CD300C__ADHD	CD300C	ADHD	forward	0.805964	weak_or_none	Unified full 30-protein MR screen; BH correction computed after merging all prespecified pairs within direction and method.	Not supported
CD300C	ADHD	ADHD	CD300C	MR Egger	25	-0.0176897	0.0215137	0.419375	CD300C__ADHD	CD300C	ADHD	forward	0.948276	weak_or_none	Unified full 30-protein MR screen; BH correction computed after merging all prespecified pairs within direction and method.	Not supported
CD300C	ADHD	ADHD	CD300C	Weighted median	25	-0.0261176	0.0160733	0.104184	CD300C__ADHD	CD300C	ADHD	forward	0.828271	weak_or_none	Unified full 30-protein MR screen; BH correction computed after merging all prespecified pairs within direction and method.	Not supported
CD300C	ADHD	ADHD	CD300C	Simple mode	25	-0.0344496	0.147614	0.817448	CD300C__ADHD	CD300C	ADHD	forward	0.999612	weak_or_none	Unified full 30-protein MR screen; BH correction computed after merging all prespecified pairs within direction and method.	Not supported
CD300C	ADHD	ADHD	CD300C	Weighted mode	25	-0.0253094	0.194418	0.897509	CD300C__ADHD	CD300C	ADHD	forward	0.999039	weak_or_none	Unified full 30-protein MR screen; BH correction computed after merging all prespecified pairs within direction and method.	Not supported
CD300C	ALZ	ALZ	CD300C	Inverse variance weighted	41	-0.00205316	0.0138918	0.882503	CD300C__ALZ	CD300C	ALZ	forward	0.997504	weak_or_none	Unified full 30-protein MR screen; BH correction computed after merging all prespecified pairs within direction and method.	Not supported
CD300C	ALZ	ALZ	CD300C	MR Egger	41	-0.00146013	0.0190329	0.939241	CD300C__ALZ	CD300C	ALZ	forward	0.992122	weak_or_none	Unified full 30-protein MR screen; BH correction computed after merging all prespecified pairs within direction and method.	Not supported
CD300C	ALZ	ALZ	CD300C	Weighted median	41	-0.00730065	0.0173617	0.674118	CD300C__ALZ	CD300C	ALZ	forward	0.958977	weak_or_none	Unified full 30-protein MR screen; BH correction computed after merging all prespecified pairs within direction and method.	Not supported
CD300C	ALZ	ALZ	CD300C	Simple mode	41	-0.0404066	0.0442131	0.366242	CD300C__ALZ	CD300C	ALZ	forward	0.999612	weak_or_none	Unified full 30-protein MR screen; BH correction computed after merging all prespecified pairs within direction and method.	Not supported
CD300C	ALZ	ALZ	CD300C	Weighted mode	41	-0.00445713	0.207935	0.983005	CD300C__ALZ	CD300C	ALZ	forward	0.999039	weak_or_none	Unified full 30-protein MR screen; BH correction computed after merging all prespecified pairs within direction and method.	Not supported
CD300C	ANX	ANX	CD300C	Inverse variance weighted	16	-0.00108776	0.00464753	0.814945	CD300C__ANX	CD300C	ANX	forward	0.977113	weak_or_none	Unified full 30-protein MR screen; BH correction computed after merging all prespecified pairs within direction and method.	Not supported
CD300C	ANX	ANX	CD300C	MR Egger	16	0.000679001	0.00613207	0.913403	CD300C__ANX	CD300C	ANX	forward	0.990416	weak_or_none	Unified full 30-protein MR screen; BH correction computed after merging all prespecified pairs within direction and method.	Not supported
CD300C	ANX	ANX	CD300C	Weighted median	16	-0.00206042	0.00334526	0.537947	CD300C__ANX	CD300C	ANX	forward	0.935455	weak_or_none	Unified full 30-protein MR screen; BH correction computed after merging all prespecified pairs within direction and method.	Not supported
CD300C	ANX	ANX	CD300C	Simple mode	16	-0.00093764	0.025566	0.971228	CD300C__ANX	CD300C	ANX	forward	0.999612	weak_or_none	Unified full 30-protein MR screen; BH correction computed after merging all prespecified pairs within direction and method.	Not supported
CD300C	ANX	ANX	CD300C	Weighted mode	16	-0.00198962	0.0417458	0.962616	CD300C__ANX	CD300C	ANX	forward	0.999039	weak_or_none	Unified full 30-protein MR screen; BH correction computed after merging all prespecified pairs within direction and method.	Not supported
CD300C	ASD	ASD	CD300C	Inverse variance weighted	34	0.0442949	0.0189553	0.0194491	CD300C__ASD	CD300C	ASD	forward	0.34065	suggestive_nominal	Unified full 30-protein MR screen; BH correction computed after merging all prespecified pairs within direction and method.	Suggestive
CD300C	ASD	ASD	CD300C	MR Egger	34	0.0426856	0.0259645	0.109967	CD300C__ASD	CD300C	ASD	forward	0.901306	weak_or_none	Unified full 30-protein MR screen; BH correction computed after merging all prespecified pairs within direction and method.	Suggestive
CD300C	ASD	ASD	CD300C	Weighted median	34	0.0485423	0.025444	0.0564158	CD300C__ASD	CD300C	ASD	forward	0.662378	weak_or_none	Unified full 30-protein MR screen; BH correction computed after merging all prespecified pairs within direction and method.	Suggestive
CD300C	ASD	ASD	CD300C	Simple mode	34	0.091326	0.0589809	0.131064	CD300C__ASD	CD300C	ASD	forward	0.999612	weak_or_none	Unified full 30-protein MR screen; BH correction computed after merging all prespecified pairs within direction and method.	Suggestive
CD300C	ASD	ASD	CD300C	Weighted mode	34	0.0471134	0.213139	0.826419	CD300C__ASD	CD300C	ASD	forward	0.999039	weak_or_none	Unified full 30-protein MR screen; BH correction computed after merging all prespecified pairs within direction and method.	Suggestive
CD300C	BIP	BIP	CD300C	Inverse variance weighted	27	0.0077538	0.0122242	0.525884	CD300C__BIP	CD300C	BIP	forward	0.951982	weak_or_none	Unified full 30-protein MR screen; BH correction computed after merging all prespecified pairs within direction and method.	Not supported
CD300C	BIP	BIP	CD300C	MR Egger	27	0.00406071	0.016718	0.810068	CD300C__BIP	CD300C	BIP	forward	0.985282	weak_or_none	Unified full 30-protein MR screen; BH correction computed after merging all prespecified pairs within direction and method.	Not supported
CD300C	BIP	BIP	CD300C	Weighted median	27	0.00917433	0.0133929	0.493336	CD300C__BIP	CD300C	BIP	forward	0.928075	weak_or_none	Unified full 30-protein MR screen; BH correction computed after merging all prespecified pairs within direction and method.	Not supported
CD300C	BIP	BIP	CD300C	Simple mode	27	0.0289139	0.0361547	0.431115	CD300C__BIP	CD300C	BIP	forward	0.999612	weak_or_none	Unified full 30-protein MR screen; BH correction computed after merging all prespecified pairs within direction and method.	Not supported
CD300C	BIP	BIP	CD300C	Weighted mode	27	0.0123887	0.13869	0.929507	CD300C__BIP	CD300C	BIP	forward	0.999039	weak_or_none	Unified full 30-protein MR screen; BH correction computed after merging all prespecified pairs within direction and method.	Not supported
CD300C	ED	ED	CD300C	Inverse variance weighted	30	0.00301741	0.0272181	0.911727	CD300C__ED	CD300C	ED	forward	0.997504	weak_or_none	Unified full 30-protein MR screen; BH correction computed after merging all prespecified pairs within direction and method.	Not supported
CD300C	ED	ED	CD300C	MR Egger	30	-0.0316971	0.0376823	0.407381	CD300C__ED	CD300C	ED	forward	0.948276	weak_or_none	Unified full 30-protein MR screen; BH correction computed after merging all prespecified pairs within direction and method.	Not supported
CD300C	ED	ED	CD300C	Weighted median	30	-0.00657129	0.0279697	0.814253	CD300C__ED	CD300C	ED	forward	0.958977	weak_or_none	Unified full 30-protein MR screen; BH correction computed after merging all prespecified pairs within direction and method.	Not supported
CD300C	ED	ED	CD300C	Simple mode	30	0.109304	0.12625	0.393719	CD300C__ED	CD300C	ED	forward	0.999612	weak_or_none	Unified full 30-protein MR screen; BH correction computed after merging all prespecified pairs within direction and method.	Not supported
CD300C	ED	ED	CD300C	Weighted mode	30	-0.00921186	0.251573	0.971041	CD300C__ED	CD300C	ED	forward	0.999039	weak_or_none	Unified full 30-protein MR screen; BH correction computed after merging all prespecified pairs within direction and method.	Not supported
CD300C	OCD	OCS	CD300C	Inverse variance weighted	18	-0.00787513	0.0135804	0.561989	CD300C__OCD	CD300C	OCS	forward	0.951982	weak_or_none	Unified full 30-protein MR screen; BH correction computed after merging all prespecified pairs within direction and method.	Not supported
CD300C	OCD	OCS	CD300C	MR Egger	18	-0.0199599	0.0186493	0.300377	CD300C__OCD	CD300C	OCS	forward	0.946963	weak_or_none	Unified full 30-protein MR screen; BH correction computed after merging all prespecified pairs within direction and method.	Not supported
CD300C	OCD	OCS	CD300C	Weighted median	18	-0.0108445	0.0166806	0.51561	CD300C__OCD	CD300C	OCS	forward	0.933195	weak_or_none	Unified full 30-protein MR screen; BH correction computed after merging all prespecified pairs within direction and method.	Not supported
CD300C	OCD	OCS	CD300C	Simple mode	18	-0.00566412	0.0357444	0.87596	CD300C__OCD	CD300C	OCS	forward	0.999612	weak_or_none	Unified full 30-protein MR screen; BH correction computed after merging all prespecified pairs within direction and method.	Not supported
CD300C	OCD	OCS	CD300C	Weighted mode	18	-0.0141757	0.115821	0.904023	CD300C__OCD	CD300C	OCS	forward	0.999039	weak_or_none	Unified full 30-protein MR screen; BH correction computed after merging all prespecified pairs within direction and method.	Not supported
CD300C	PD	PD	CD300C	Inverse variance weighted	37	0.0160419	0.0215955	0.457581	CD300C__PD	CD300C	PD	forward	0.942895	weak_or_none	Unified full 30-protein MR screen; BH correction computed after merging all prespecified pairs within direction and method.	Not supported
CD300C	PD	PD	CD300C	MR Egger	37	0.0159353	0.0301301	0.600224	CD300C__PD	CD300C	PD	forward	0.977799	weak_or_none	Unified full 30-protein MR screen; BH correction computed after merging all prespecified pairs within direction and method.	Not supported
CD300C	PD	PD	CD300C	Weighted median	37	0.000557775	0.0280255	0.984121	CD300C__PD	CD300C	PD	forward	0.986544	weak_or_none	Unified full 30-protein MR screen; BH correction computed after merging all prespecified pairs within direction and method.	Not supported
CD300C	PD	PD	CD300C	Simple mode	37	0.0477407	0.0593529	0.426473	CD300C__PD	CD300C	PD	forward	0.999612	weak_or_none	Unified full 30-protein MR screen; BH correction computed after merging all prespecified pairs within direction and method.	Not supported
CD300C	PD	PD	CD300C	Weighted mode	37	0.0075317	0.298942	0.980039	CD300C__PD	CD300C	PD	forward	0.999039	weak_or_none	Unified full 30-protein MR screen; BH correction computed after merging all prespecified pairs within direction and method.	Not supported
CD300C	PPD	PPD	CD300C	Inverse variance weighted	39	-0.0201988	0.0183945	0.272166	CD300C__PPD	CD300C	PPD	forward	0.913715	weak_or_none	Unified full 30-protein MR screen; BH correction computed after merging all prespecified pairs within direction and method.	Not supported
CD300C	PPD	PPD	CD300C	MR Egger	39	-0.0334515	0.0246526	0.183029	CD300C__PPD	CD300C	PPD	forward	0.946963	weak_or_none	Unified full 30-protein MR screen; BH correction computed after merging all prespecified pairs within direction and method.	Not supported
CD300C	PPD	PPD	CD300C	Weighted median	39	-0.03706	0.0234531	0.114068	CD300C__PPD	CD300C	PPD	forward	0.828271	weak_or_none	Unified full 30-protein MR screen; BH correction computed after merging all prespecified pairs within direction and method.	Not supported
CD300C	PPD	PPD	CD300C	Simple mode	39	-0.00828219	0.0533564	0.877466	CD300C__PPD	CD300C	PPD	forward	0.999612	weak_or_none	Unified full 30-protein MR screen; BH correction computed after merging all prespecified pairs within direction and method.	Not supported
CD300C	PPD	PPD	CD300C	Weighted mode	39	-0.027126	0.28661	0.925095	CD300C__PPD	CD300C	PPD	forward	0.999039	weak_or_none	Unified full 30-protein MR screen; BH correction computed after merging all prespecified pairs within direction and method.	Not supported
CD300C	PTSD	PTSD	CD300C	Inverse variance weighted	28	-0.000152978	0.00305997	0.960128	CD300C__PTSD	CD300C	PTSD	forward	0.997504	weak_or_none	Unified full 30-protein MR screen; BH correction computed after merging all prespecified pairs within direction and method.	Not supported
CD300C	PTSD	PTSD	CD300C	MR Egger	28	-0.00129561	0.00418053	0.759096	CD300C__PTSD	CD300C	PTSD	forward	0.985282	weak_or_none	Unified full 30-protein MR screen; BH correction computed after merging all prespecified pairs within direction and method.	Not supported
CD300C	PTSD	PTSD	CD300C	Weighted median	28	-0.00232349	0.00310444	0.454196	CD300C__PTSD	CD300C	PTSD	forward	0.928075	weak_or_none	Unified full 30-protein MR screen; BH correction computed after merging all prespecified pairs within direction and method.	Not supported
CD300C	PTSD	PTSD	CD300C	Simple mode	28	0.00428976	0.010645	0.690133	CD300C__PTSD	CD300C	PTSD	forward	0.999612	weak_or_none	Unified full 30-protein MR screen; BH correction computed after merging all prespecified pairs within direction and method.	Not supported
CD300C	PTSD	PTSD	CD300C	Weighted mode	28	-0.00214467	0.0325284	0.947918	CD300C__PTSD	CD300C	PTSD	forward	0.999039	weak_or_none	Unified full 30-protein MR screen; BH correction computed after merging all prespecified pairs within direction and method.	Not supported
CD300C	SCZ	SCZ	CD300C	Inverse variance weighted	30	0.0287915	0.0165097	0.0811742	CD300C__SCZ	CD300C	SCZ	forward	0.790348	weak_or_none	Unified full 30-protein MR screen; BH correction computed after merging all prespecified pairs within direction and method.	Not supported
CD300C	SCZ	SCZ	CD300C	MR Egger	30	0.0133601	0.0221808	0.551803	CD300C__SCZ	CD300C	SCZ	forward	0.965654	weak_or_none	Unified full 30-protein MR screen; BH correction computed after merging all prespecified pairs within direction and method.	Not supported
CD300C	SCZ	SCZ	CD300C	Weighted median	30	0.0177361	0.0149457	0.235345	CD300C__SCZ	CD300C	SCZ	forward	0.928075	weak_or_none	Unified full 30-protein MR screen; BH correction computed after merging all prespecified pairs within direction and method.	Not supported
CD300C	SCZ	SCZ	CD300C	Simple mode	30	0.0543387	0.0961037	0.576139	CD300C__SCZ	CD300C	SCZ	forward	0.999612	weak_or_none	Unified full 30-protein MR screen; BH correction computed after merging all prespecified pairs within direction and method.	Not supported
CD300C	SCZ	SCZ	CD300C	Weighted mode	30	0.0199139	0.196844	0.920115	CD300C__SCZ	CD300C	SCZ	forward	0.999039	weak_or_none	Unified full 30-protein MR screen; BH correction computed after merging all prespecified pairs within direction and method.	Not supported
CD300C	SUD_AtypicalPref	SUD_AtypicalPref	CD300C	Inverse variance weighted	34	-0.00213436	0.00323963	0.510008	CD300C__SUD_AtypicalPref	CD300C	SUD_AtypicalPref	forward	0.951982	weak_or_none	Unified full 30-protein MR screen; BH correction computed after merging all prespecified pairs within direction and method.	Not supported
CD300C	SUD_AtypicalPref	SUD_AtypicalPref	CD300C	MR Egger	34	-0.00400442	0.00448301	0.378395	CD300C__SUD_AtypicalPref	CD300C	SUD_AtypicalPref	forward	0.948276	weak_or_none	Unified full 30-protein MR screen; BH correction computed after merging all prespecified pairs within direction and method.	Not supported
CD300C	SUD_AtypicalPref	SUD_AtypicalPref	CD300C	Weighted median	34	-0.00605243	0.0039673	0.127114	CD300C__SUD_AtypicalPref	CD300C	SUD_AtypicalPref	forward	0.83449	weak_or_none	Unified full 30-protein MR screen; BH correction computed after merging all prespecified pairs within direction and method.	Not supported
CD300C	SUD_AtypicalPref	SUD_AtypicalPref	CD300C	Simple mode	34	-0.00352375	0.0108531	0.747475	CD300C__SUD_AtypicalPref	CD300C	SUD_AtypicalPref	forward	0.999612	weak_or_none	Unified full 30-protein MR screen; BH correction computed after merging all prespecified pairs within direction and method.	Not supported
CD300C	SUD_AtypicalPref	SUD_AtypicalPref	CD300C	Weighted mode	34	-0.00502841	0.0370265	0.8928	CD300C__SUD_AtypicalPref	CD300C	SUD_AtypicalPref	forward	0.999039	weak_or_none	Unified full 30-protein MR screen; BH correction computed after merging all prespecified pairs within direction and method.	Not supported
CD300C	SUD_BeerPref	SUD_BeerPref	CD300C	Inverse variance weighted	34	-0.00949166	0.00410462	0.0207539	CD300C__SUD_BeerPref	CD300C	SUD_BeerPref	forward	0.34065	suggestive_nominal	Unified full 30-protein MR screen; BH correction computed after merging all prespecified pairs within direction and method.	Moderate
CD300C	SUD_BeerPref	SUD_BeerPref	CD300C	MR Egger	34	-0.0100192	0.00571672	0.089247	CD300C__SUD_BeerPref	CD300C	SUD_BeerPref	forward	0.886249	weak_or_none	Unified full 30-protein MR screen; BH correction computed after merging all prespecified pairs within direction and method.	Moderate
CD300C	SUD_BeerPref	SUD_BeerPref	CD300C	Weighted median	34	-0.0129936	0.00550845	0.0183312	CD300C__SUD_BeerPref	CD300C	SUD_BeerPref	forward	0.513275	suggestive_nominal	Unified full 30-protein MR screen; BH correction computed after merging all prespecified pairs within direction and method.	Moderate
CD300C	SUD_BeerPref	SUD_BeerPref	CD300C	Simple mode	34	0.00184103	0.0125686	0.884435	CD300C__SUD_BeerPref	CD300C	SUD_BeerPref	forward	0.999612	weak_or_none	Unified full 30-protein MR screen; BH correction computed after merging all prespecified pairs within direction and method.	Moderate
CD300C	SUD_BeerPref	SUD_BeerPref	CD300C	Weighted mode	34	-0.011581	0.0555196	0.836048	CD300C__SUD_BeerPref	CD300C	SUD_BeerPref	forward	0.999039	weak_or_none	Unified full 30-protein MR screen; BH correction computed after merging all prespecified pairs within direction and method.	Moderate
CD300C	SUD_Consumption	SUD_Consumption	CD300C	Inverse variance weighted	34	-0.00131096	0.00392825	0.738587	CD300C__SUD_Consumption	CD300C	SUD_Consumption	forward	0.958296	weak_or_none	Unified full 30-protein MR screen; BH correction computed after merging all prespecified pairs within direction and method.	Not supported
CD300C	SUD_Consumption	SUD_Consumption	CD300C	MR Egger	34	-0.00460459	0.00540221	0.400353	CD300C__SUD_Consumption	CD300C	SUD_Consumption	forward	0.948276	weak_or_none	Unified full 30-protein MR screen; BH correction computed after merging all prespecified pairs within direction and method.	Not supported
CD300C	SUD_Consumption	SUD_Consumption	CD300C	Weighted median	34	-0.00554437	0.00417107	0.183768	CD300C__SUD_Consumption	CD300C	SUD_Consumption	forward	0.903298	weak_or_none	Unified full 30-protein MR screen; BH correction computed after merging all prespecified pairs within direction and method.	Not supported
CD300C	SUD_Consumption	SUD_Consumption	CD300C	Simple mode	34	-0.00557982	0.0124042	0.655773	CD300C__SUD_Consumption	CD300C	SUD_Consumption	forward	0.999612	weak_or_none	Unified full 30-protein MR screen; BH correction computed after merging all prespecified pairs within direction and method.	Not supported
CD300C	SUD_Consumption	SUD_Consumption	CD300C	Weighted mode	34	-0.0039838	0.0459497	0.931435	CD300C__SUD_Consumption	CD300C	SUD_Consumption	forward	0.999039	weak_or_none	Unified full 30-protein MR screen; BH correction computed after merging all prespecified pairs within direction and method.	Not supported
CD300C	SUD_Problems	SUD_Problems	CD300C	Inverse variance weighted	34	-0.00529377	0.0036051	0.141993	CD300C__SUD_Problems	CD300C	SUD_Problems	forward	0.80899	weak_or_none	Unified full 30-protein MR screen; BH correction computed after merging all prespecified pairs within direction and method.	Not supported
CD300C	SUD_Problems	SUD_Problems	CD300C	MR Egger	34	-0.00962442	0.00489448	0.0579788	CD300C__SUD_Problems	CD300C	SUD_Problems	forward	0.86108	weak_or_none	Unified full 30-protein MR screen; BH correction computed after merging all prespecified pairs within direction and method.	Not supported
CD300C	SUD_Problems	SUD_Problems	CD300C	Weighted median	34	-0.00875341	0.00482013	0.0693687	CD300C__SUD_Problems	CD300C	SUD_Problems	forward	0.694034	weak_or_none	Unified full 30-protein MR screen; BH correction computed after merging all prespecified pairs within direction and method.	Not supported
CD300C	SUD_Problems	SUD_Problems	CD300C	Simple mode	34	0.0138916	0.0203356	0.499302	CD300C__SUD_Problems	CD300C	SUD_Problems	forward	0.999612	weak_or_none	Unified full 30-protein MR screen; BH correction computed after merging all prespecified pairs within direction and method.	Not supported
CD300C	SUD_Problems	SUD_Problems	CD300C	Weighted mode	34	-0.0100668	0.0497169	0.840783	CD300C__SUD_Problems	CD300C	SUD_Problems	forward	0.999039	weak_or_none	Unified full 30-protein MR screen; BH correction computed after merging all prespecified pairs within direction and method.	Not supported
CD300C	TS	TS	CD300C	Inverse variance weighted	35	-0.0130999	0.0394281	0.739703	CD300C__TS	CD300C	TS	forward	0.958296	weak_or_none	Unified full 30-protein MR screen; BH correction computed after merging all prespecified pairs within direction and method.	Not supported
CD300C	TS	TS	CD300C	MR Egger	35	-0.0484627	0.0532357	0.369244	CD300C__TS	CD300C	TS	forward	0.948276	weak_or_none	Unified full 30-protein MR screen; BH correction computed after merging all prespecified pairs within direction and method.	Not supported
CD300C	TS	TS	CD300C	Weighted median	35	-0.0330102	0.0475022	0.487106	CD300C__TS	CD300C	TS	forward	0.928075	weak_or_none	Unified full 30-protein MR screen; BH correction computed after merging all prespecified pairs within direction and method.	Not supported
CD300C	TS	TS	CD300C	Simple mode	35	0.0560648	0.159096	0.726716	CD300C__TS	CD300C	TS	forward	0.999612	weak_or_none	Unified full 30-protein MR screen; BH correction computed after merging all prespecified pairs within direction and method.	Not supported
CD300C	TS	TS	CD300C	Weighted mode	35	-0.0225262	0.500692	0.964378	CD300C__TS	CD300C	TS	forward	0.999039	weak_or_none	Unified full 30-protein MR screen; BH correction computed after merging all prespecified pairs within direction and method.	Not supported
ADHD	SIGLEC9	SIGLEC9	ADHD	Inverse variance weighted	22	-0.0398347	0.0466268	0.392922	ADHD__SIGLEC9	SIGLEC9	ADHD	reverse	0.968933	weak_or_none	Unified full 30-protein MR screen; BH correction computed after merging all prespecified pairs within direction and method.	Not supported
ADHD	SIGLEC9	SIGLEC9	ADHD	MR Egger	22	0.0184799	0.278241	0.947705	ADHD__SIGLEC9	SIGLEC9	ADHD	reverse	0.996794	weak_or_none	Unified full 30-protein MR screen; BH correction computed after merging all prespecified pairs within direction and method.	Not supported
ADHD	SIGLEC9	SIGLEC9	ADHD	Weighted median	22	-0.0619927	0.0635574	0.329371	ADHD__SIGLEC9	SIGLEC9	ADHD	reverse	1	weak_or_none	Unified full 30-protein MR screen; BH correction computed after merging all prespecified pairs within direction and method.	Not supported
ADHD	SIGLEC9	SIGLEC9	ADHD	Simple mode	22	-0.0983912	0.129387	0.455445	ADHD__SIGLEC9	SIGLEC9	ADHD	reverse	0.992885	weak_or_none	Unified full 30-protein MR screen; BH correction computed after merging all prespecified pairs within direction and method.	Not supported
ADHD	SIGLEC9	SIGLEC9	ADHD	Weighted mode	22	-0.10831	0.121934	0.384457	ADHD__SIGLEC9	SIGLEC9	ADHD	reverse	0.999374	weak_or_none	Unified full 30-protein MR screen; BH correction computed after merging all prespecified pairs within direction and method.	Not supported
ALZ	SIGLEC9	SIGLEC9	ALZ	Inverse variance weighted	41	-0.0345233	0.0255653	0.176888	ALZ__SIGLEC9	SIGLEC9	ALZ	reverse	0.898785	weak_or_none	Unified full 30-protein MR screen; BH correction computed after merging all prespecified pairs within direction and method.	Not supported
ALZ	SIGLEC9	SIGLEC9	ALZ	MR Egger	41	-0.0602521	0.0448775	0.187168	ALZ__SIGLEC9	SIGLEC9	ALZ	reverse	0.996794	weak_or_none	Unified full 30-protein MR screen; BH correction computed after merging all prespecified pairs within direction and method.	Not supported
ALZ	SIGLEC9	SIGLEC9	ALZ	Weighted median	41	-0.0242617	0.0327285	0.458511	ALZ__SIGLEC9	SIGLEC9	ALZ	reverse	1	weak_or_none	Unified full 30-protein MR screen; BH correction computed after merging all prespecified pairs within direction and method.	Not supported
ALZ	SIGLEC9	SIGLEC9	ALZ	Simple mode	41	-0.0965709	0.0586225	0.107324	ALZ__SIGLEC9	SIGLEC9	ALZ	reverse	0.992885	weak_or_none	Unified full 30-protein MR screen; BH correction computed after merging all prespecified pairs within direction and method.	Not supported
ALZ	SIGLEC9	SIGLEC9	ALZ	Weighted mode	41	-0.0456659	0.112215	0.686214	ALZ__SIGLEC9	SIGLEC9	ALZ	reverse	0.999374	weak_or_none	Unified full 30-protein MR screen; BH correction computed after merging all prespecified pairs within direction and method.	Not supported
ANX	SIGLEC9	SIGLEC9	ANX	Inverse variance weighted	29	0.353548	0.230595	0.125228	ANX__SIGLEC9	SIGLEC9	ANX	reverse	0.898785	weak_or_none	Unified full 30-protein MR screen; BH correction computed after merging all prespecified pairs within direction and method.	Not supported
ANX	SIGLEC9	SIGLEC9	ANX	MR Egger	29	-0.596321	1.45954	0.686079	ANX__SIGLEC9	SIGLEC9	ANX	reverse	0.996794	weak_or_none	Unified full 30-protein MR screen; BH correction computed after merging all prespecified pairs within direction and method.	Not supported
ANX	SIGLEC9	SIGLEC9	ANX	Weighted median	29	0.686315	0.286728	0.0166835	ANX__SIGLEC9	SIGLEC9	ANX	reverse	1	suggestive_nominal	Unified full 30-protein MR screen; BH correction computed after merging all prespecified pairs within direction and method.	Not supported
ANX	SIGLEC9	SIGLEC9	ANX	Simple mode	29	0.928032	0.55302	0.104454	ANX__SIGLEC9	SIGLEC9	ANX	reverse	0.992885	weak_or_none	Unified full 30-protein MR screen; BH correction computed after merging all prespecified pairs within direction and method.	Not supported
ANX	SIGLEC9	SIGLEC9	ANX	Weighted mode	29	0.911211	0.571994	0.122379	ANX__SIGLEC9	SIGLEC9	ANX	reverse	0.999374	weak_or_none	Unified full 30-protein MR screen; BH correction computed after merging all prespecified pairs within direction and method.	Not supported
ASD	SIGLEC9	SIGLEC9	ASD	Wald ratio	1	-0.0846428	0.158836	0.594106	ASD__SIGLEC9	SIGLEC9	ASD	reverse	0.926476	weak_or_none	Unified full 30-protein MR screen; BH correction computed after merging all prespecified pairs within direction and method.	NOT_APPLICABLE_NO_FORMAL_IVW_CLASSIFIER_ROW
BIP	SIGLEC9	SIGLEC9	BIP	Inverse variance weighted	65	0.0529428	0.0358268	0.139476	BIP__SIGLEC9	SIGLEC9	BIP	reverse	0.898785	weak_or_none	Unified full 30-protein MR screen; BH correction computed after merging all prespecified pairs within direction and method.	Not supported
BIP	SIGLEC9	SIGLEC9	BIP	MR Egger	65	0.0624576	0.183214	0.734313	BIP__SIGLEC9	SIGLEC9	BIP	reverse	0.996794	weak_or_none	Unified full 30-protein MR screen; BH correction computed after merging all prespecified pairs within direction and method.	Not supported
BIP	SIGLEC9	SIGLEC9	BIP	Weighted median	65	0.025903	0.0489841	0.596942	BIP__SIGLEC9	SIGLEC9	BIP	reverse	1	weak_or_none	Unified full 30-protein MR screen; BH correction computed after merging all prespecified pairs within direction and method.	Not supported
BIP	SIGLEC9	SIGLEC9	BIP	Simple mode	65	-0.0686034	0.12954	0.598227	BIP__SIGLEC9	SIGLEC9	BIP	reverse	0.992885	weak_or_none	Unified full 30-protein MR screen; BH correction computed after merging all prespecified pairs within direction and method.	Not supported
BIP	SIGLEC9	SIGLEC9	BIP	Weighted mode	65	-0.0769167	0.130497	0.557658	BIP__SIGLEC9	SIGLEC9	BIP	reverse	0.999374	weak_or_none	Unified full 30-protein MR screen; BH correction computed after merging all prespecified pairs within direction and method.	Not supported
ED	SIGLEC9	SIGLEC9	ED	Inverse variance weighted	3	-0.0253669	0.162678	0.876086	ED__SIGLEC9	SIGLEC9	ED	reverse	0.990681	weak_or_none	Unified full 30-protein MR screen; BH correction computed after merging all prespecified pairs within direction and method.	Not supported
ED	SIGLEC9	SIGLEC9	ED	MR Egger	3	-1.31186	1.10615	0.445969	ED__SIGLEC9	SIGLEC9	ED	reverse	0.996794	weak_or_none	Unified full 30-protein MR screen; BH correction computed after merging all prespecified pairs within direction and method.	Not supported
ED	SIGLEC9	SIGLEC9	ED	Weighted median	3	0.00792858	0.146445	0.956823	ED__SIGLEC9	SIGLEC9	ED	reverse	1	weak_or_none	Unified full 30-protein MR screen; BH correction computed after merging all prespecified pairs within direction and method.	Not supported
ED	SIGLEC9	SIGLEC9	ED	Simple mode	3	0.0570134	0.215082	0.81577	ED__SIGLEC9	SIGLEC9	ED	reverse	0.992885	weak_or_none	Unified full 30-protein MR screen; BH correction computed after merging all prespecified pairs within direction and method.	Not supported
ED	SIGLEC9	SIGLEC9	ED	Weighted mode	3	0.0707089	0.19436	0.750863	ED__SIGLEC9	SIGLEC9	ED	reverse	0.999374	weak_or_none	Unified full 30-protein MR screen; BH correction computed after merging all prespecified pairs within direction and method.	Not supported
PD	SIGLEC9	SIGLEC9	PD	Inverse variance weighted	31	-0.0308392	0.0255464	0.22736	PD__SIGLEC9	SIGLEC9	PD	reverse	0.898785	weak_or_none	Unified full 30-protein MR screen; BH correction computed after merging all prespecified pairs within direction and method.	Not supported
PD	SIGLEC9	SIGLEC9	PD	MR Egger	31	-0.111836	0.059787	0.0715285	PD__SIGLEC9	SIGLEC9	PD	reverse	0.996794	weak_or_none	Unified full 30-protein MR screen; BH correction computed after merging all prespecified pairs within direction and method.	Not supported
PD	SIGLEC9	SIGLEC9	PD	Weighted median	31	-0.0203512	0.0332929	0.541016	PD__SIGLEC9	SIGLEC9	PD	reverse	1	weak_or_none	Unified full 30-protein MR screen; BH correction computed after merging all prespecified pairs within direction and method.	Not supported
PD	SIGLEC9	SIGLEC9	PD	Simple mode	31	-0.0443592	0.05498	0.426118	PD__SIGLEC9	SIGLEC9	PD	reverse	0.992885	weak_or_none	Unified full 30-protein MR screen; BH correction computed after merging all prespecified pairs within direction and method.	Not supported
PD	SIGLEC9	SIGLEC9	PD	Weighted mode	31	-0.041907	0.0802342	0.605291	PD__SIGLEC9	SIGLEC9	PD	reverse	0.999374	weak_or_none	Unified full 30-protein MR screen; BH correction computed after merging all prespecified pairs within direction and method.	Not supported
PTSD	SIGLEC9	SIGLEC9	PTSD	Inverse variance weighted	65	0.469246	0.143616	0.00108551	PTSD__SIGLEC9	SIGLEC9	PTSD	reverse	0.17911	suggestive_nominal	Unified full 30-protein MR screen; BH correction computed after merging all prespecified pairs within direction and method.	Suggestive
PTSD	SIGLEC9	SIGLEC9	PTSD	MR Egger	65	0.452306	0.725274	0.535119	PTSD__SIGLEC9	SIGLEC9	PTSD	reverse	0.996794	weak_or_none	Unified full 30-protein MR screen; BH correction computed after merging all prespecified pairs within direction and method.	Suggestive
PTSD	SIGLEC9	SIGLEC9	PTSD	Weighted median	65	0.333067	0.207922	0.109181	PTSD__SIGLEC9	SIGLEC9	PTSD	reverse	1	weak_or_none	Unified full 30-protein MR screen; BH correction computed after merging all prespecified pairs within direction and method.	Suggestive
PTSD	SIGLEC9	SIGLEC9	PTSD	Simple mode	65	0.0341239	0.583494	0.953547	PTSD__SIGLEC9	SIGLEC9	PTSD	reverse	0.992885	weak_or_none	Unified full 30-protein MR screen; BH correction computed after merging all prespecified pairs within direction and method.	Suggestive
PTSD	SIGLEC9	SIGLEC9	PTSD	Weighted mode	65	0.0171274	0.564599	0.975894	PTSD__SIGLEC9	SIGLEC9	PTSD	reverse	0.999374	weak_or_none	Unified full 30-protein MR screen; BH correction computed after merging all prespecified pairs within direction and method.	Suggestive
SCZ	SIGLEC9	SIGLEC9	SCZ	Inverse variance weighted	156	0.0157489	0.0194051	0.417029	SCZ__SIGLEC9	SIGLEC9	SCZ	reverse	0.969151	weak_or_none	Unified full 30-protein MR screen; BH correction computed after merging all prespecified pairs within direction and method.	Not supported
SCZ	SIGLEC9	SIGLEC9	SCZ	MR Egger	156	0.0743545	0.0780863	0.342483	SCZ__SIGLEC9	SIGLEC9	SCZ	reverse	0.996794	weak_or_none	Unified full 30-protein MR screen; BH correction computed after merging all prespecified pairs within direction and method.	Not supported
SCZ	SIGLEC9	SIGLEC9	SCZ	Weighted median	156	-0.00843907	0.0266306	0.751324	SCZ__SIGLEC9	SIGLEC9	SCZ	reverse	1	weak_or_none	Unified full 30-protein MR screen; BH correction computed after merging all prespecified pairs within direction and method.	Not supported
SCZ	SIGLEC9	SIGLEC9	SCZ	Simple mode	156	-0.0635543	0.0888476	0.475489	SCZ__SIGLEC9	SIGLEC9	SCZ	reverse	0.992885	weak_or_none	Unified full 30-protein MR screen; BH correction computed after merging all prespecified pairs within direction and method.	Not supported
SCZ	SIGLEC9	SIGLEC9	SCZ	Weighted mode	156	-0.0453552	0.0884974	0.609028	SCZ__SIGLEC9	SIGLEC9	SCZ	reverse	0.999374	weak_or_none	Unified full 30-protein MR screen; BH correction computed after merging all prespecified pairs within direction and method.	Not supported
SUD_AtypicalPref	SIGLEC9	SIGLEC9	SUD_AtypicalPref	Wald ratio	1	-0.00827647	0.897997	0.992646	SUD_AtypicalPref__SIGLEC9	SIGLEC9	SUD_AtypicalPref	reverse	0.992646	weak_or_none	Unified full 30-protein MR screen; BH correction computed after merging all prespecified pairs within direction and method.	NOT_APPLICABLE_NO_FORMAL_IVW_CLASSIFIER_ROW
SUD_BeerPref	SIGLEC9	SIGLEC9	SUD_BeerPref	Inverse variance weighted	40	-0.239604	0.111208	0.0311962	SUD_BeerPref__SIGLEC9	SIGLEC9	SUD_BeerPref	reverse	0.747491	suggestive_nominal	Unified full 30-protein MR screen; BH correction computed after merging all prespecified pairs within direction and method.	Suggestive
SUD_BeerPref	SIGLEC9	SIGLEC9	SUD_BeerPref	MR Egger	40	-0.71618	1.10344	0.520216	SUD_BeerPref__SIGLEC9	SIGLEC9	SUD_BeerPref	reverse	0.996794	weak_or_none	Unified full 30-protein MR screen; BH correction computed after merging all prespecified pairs within direction and method.	Suggestive
SUD_BeerPref	SIGLEC9	SIGLEC9	SUD_BeerPref	Weighted median	40	-0.270793	0.154582	0.0798132	SUD_BeerPref__SIGLEC9	SIGLEC9	SUD_BeerPref	reverse	1	weak_or_none	Unified full 30-protein MR screen; BH correction computed after merging all prespecified pairs within direction and method.	Suggestive
SUD_BeerPref	SIGLEC9	SIGLEC9	SUD_BeerPref	Simple mode	40	-0.271817	0.584085	0.644253	SUD_BeerPref__SIGLEC9	SIGLEC9	SUD_BeerPref	reverse	0.992885	weak_or_none	Unified full 30-protein MR screen; BH correction computed after merging all prespecified pairs within direction and method.	Suggestive
SUD_BeerPref	SIGLEC9	SIGLEC9	SUD_BeerPref	Weighted mode	40	-0.2794	0.590278	0.638612	SUD_BeerPref__SIGLEC9	SIGLEC9	SUD_BeerPref	reverse	0.999374	weak_or_none	Unified full 30-protein MR screen; BH correction computed after merging all prespecified pairs within direction and method.	Suggestive
SUD_Consumption	SIGLEC9	SIGLEC9	SUD_Consumption	Inverse variance weighted	50	0.231986	0.109366	0.0339064	SUD_Consumption__SIGLEC9	SIGLEC9	SUD_Consumption	reverse	0.747491	suggestive_nominal	Unified full 30-protein MR screen; BH correction computed after merging all prespecified pairs within direction and method.	Suggestive
SUD_Consumption	SIGLEC9	SIGLEC9	SUD_Consumption	MR Egger	50	0.227769	0.209577	0.282551	SUD_Consumption__SIGLEC9	SIGLEC9	SUD_Consumption	reverse	0.996794	weak_or_none	Unified full 30-protein MR screen; BH correction computed after merging all prespecified pairs within direction and method.	Suggestive
SUD_Consumption	SIGLEC9	SIGLEC9	SUD_Consumption	Weighted median	50	0.127089	0.152315	0.404067	SUD_Consumption__SIGLEC9	SIGLEC9	SUD_Consumption	reverse	1	weak_or_none	Unified full 30-protein MR screen; BH correction computed after merging all prespecified pairs within direction and method.	Suggestive
SUD_Consumption	SIGLEC9	SIGLEC9	SUD_Consumption	Simple mode	50	0.43158	0.943049	0.649232	SUD_Consumption__SIGLEC9	SIGLEC9	SUD_Consumption	reverse	0.992885	weak_or_none	Unified full 30-protein MR screen; BH correction computed after merging all prespecified pairs within direction and method.	Suggestive
SUD_Consumption	SIGLEC9	SIGLEC9	SUD_Consumption	Weighted mode	50	0.183888	0.95367	0.847896	SUD_Consumption__SIGLEC9	SIGLEC9	SUD_Consumption	reverse	0.999374	weak_or_none	Unified full 30-protein MR screen; BH correction computed after merging all prespecified pairs within direction and method.	Suggestive
SUD_Problems	SIGLEC9	SIGLEC9	SUD_Problems	Inverse variance weighted	12	0.345876	0.136041	0.0110079	SUD_Problems__SIGLEC9	SIGLEC9	SUD_Problems	reverse	0.653673	suggestive_nominal	Unified full 30-protein MR screen; BH correction computed after merging all prespecified pairs within direction and method.	Suggestive
SUD_Problems	SIGLEC9	SIGLEC9	SUD_Problems	MR Egger	12	0.203911	0.192537	0.314475	SUD_Problems__SIGLEC9	SIGLEC9	SUD_Problems	reverse	0.996794	weak_or_none	Unified full 30-protein MR screen; BH correction computed after merging all prespecified pairs within direction and method.	Suggestive
SUD_Problems	SIGLEC9	SIGLEC9	SUD_Problems	Weighted median	12	0.249285	0.162421	0.124831	SUD_Problems__SIGLEC9	SIGLEC9	SUD_Problems	reverse	1	weak_or_none	Unified full 30-protein MR screen; BH correction computed after merging all prespecified pairs within direction and method.	Suggestive
SUD_Problems	SIGLEC9	SIGLEC9	SUD_Problems	Simple mode	12	0.293566	0.421558	0.500639	SUD_Problems__SIGLEC9	SIGLEC9	SUD_Problems	reverse	0.992885	weak_or_none	Unified full 30-protein MR screen; BH correction computed after merging all prespecified pairs within direction and method.	Suggestive
SUD_Problems	SIGLEC9	SIGLEC9	SUD_Problems	Weighted mode	12	0.248589	0.808632	0.764266	SUD_Problems__SIGLEC9	SIGLEC9	SUD_Problems	reverse	0.999374	weak_or_none	Unified full 30-protein MR screen; BH correction computed after merging all prespecified pairs within direction and method.	Suggestive
TS	SIGLEC9	SIGLEC9	TS	Wald ratio	1	0.0502667	0.0891396	0.572816	TS__SIGLEC9	SIGLEC9	TS	reverse	0.926476	weak_or_none	Unified full 30-protein MR screen; BH correction computed after merging all prespecified pairs within direction and method.	NOT_APPLICABLE_NO_FORMAL_IVW_CLASSIFIER_ROW
ADHD	NRCAM	NRCAM	ADHD	Inverse variance weighted	22	0.00655401	0.0465201	0.88796	ADHD__NRCAM	NRCAM	ADHD	reverse	0.990681	weak_or_none	Unified full 30-protein MR screen; BH correction computed after merging all prespecified pairs within direction and method.	Not supported
ADHD	NRCAM	NRCAM	ADHD	MR Egger	22	-0.451118	0.278098	0.12043	ADHD__NRCAM	NRCAM	ADHD	reverse	0.996794	weak_or_none	Unified full 30-protein MR screen; BH correction computed after merging all prespecified pairs within direction and method.	Not supported
ADHD	NRCAM	NRCAM	ADHD	Weighted median	22	0.0180803	0.0633639	0.775383	ADHD__NRCAM	NRCAM	ADHD	reverse	1	weak_or_none	Unified full 30-protein MR screen; BH correction computed after merging all prespecified pairs within direction and method.	Not supported
ADHD	NRCAM	NRCAM	ADHD	Simple mode	22	0.0303705	0.141208	0.831782	ADHD__NRCAM	NRCAM	ADHD	reverse	0.992885	weak_or_none	Unified full 30-protein MR screen; BH correction computed after merging all prespecified pairs within direction and method.	Not supported
ADHD	NRCAM	NRCAM	ADHD	Weighted mode	22	0.0498388	0.137301	0.72024	ADHD__NRCAM	NRCAM	ADHD	reverse	0.999374	weak_or_none	Unified full 30-protein MR screen; BH correction computed after merging all prespecified pairs within direction and method.	Not supported
ALZ	NRCAM	NRCAM	ALZ	Inverse variance weighted	41	0.00771219	0.0250223	0.75792	ALZ__NRCAM	NRCAM	ALZ	reverse	0.990681	weak_or_none	Unified full 30-protein MR screen; BH correction computed after merging all prespecified pairs within direction and method.	Not supported
ALZ	NRCAM	NRCAM	ALZ	MR Egger	41	-0.0424137	0.0429828	0.329843	ALZ__NRCAM	NRCAM	ALZ	reverse	0.996794	weak_or_none	Unified full 30-protein MR screen; BH correction computed after merging all prespecified pairs within direction and method.	Not supported
ALZ	NRCAM	NRCAM	ALZ	Weighted median	41	-0.000962343	0.0337857	0.977276	ALZ__NRCAM	NRCAM	ALZ	reverse	1	weak_or_none	Unified full 30-protein MR screen; BH correction computed after merging all prespecified pairs within direction and method.	Not supported
ALZ	NRCAM	NRCAM	ALZ	Simple mode	41	-0.0124421	0.0572451	0.829042	ALZ__NRCAM	NRCAM	ALZ	reverse	0.992885	weak_or_none	Unified full 30-protein MR screen; BH correction computed after merging all prespecified pairs within direction and method.	Not supported
ALZ	NRCAM	NRCAM	ALZ	Weighted mode	41	0.0068082	0.112657	0.952112	ALZ__NRCAM	NRCAM	ALZ	reverse	0.999374	weak_or_none	Unified full 30-protein MR screen; BH correction computed after merging all prespecified pairs within direction and method.	Not supported
ANX	NRCAM	NRCAM	ANX	Inverse variance weighted	29	0.00553067	0.19714	0.977619	ANX__NRCAM	NRCAM	ANX	reverse	0.992468	weak_or_none	Unified full 30-protein MR screen; BH correction computed after merging all prespecified pairs within direction and method.	Not supported
ANX	NRCAM	NRCAM	ANX	MR Egger	29	-0.318776	1.23164	0.797735	ANX__NRCAM	NRCAM	ANX	reverse	0.996794	weak_or_none	Unified full 30-protein MR screen; BH correction computed after merging all prespecified pairs within direction and method.	Not supported
ANX	NRCAM	NRCAM	ANX	Weighted median	29	-0.0609355	0.281835	0.828824	ANX__NRCAM	NRCAM	ANX	reverse	1	weak_or_none	Unified full 30-protein MR screen; BH correction computed after merging all prespecified pairs within direction and method.	Not supported
ANX	NRCAM	NRCAM	ANX	Simple mode	29	-0.064457	0.573212	0.91127	ANX__NRCAM	NRCAM	ANX	reverse	0.992885	weak_or_none	Unified full 30-protein MR screen; BH correction computed after merging all prespecified pairs within direction and method.	Not supported
ANX	NRCAM	NRCAM	ANX	Weighted mode	29	-0.0997865	0.574978	0.863469	ANX__NRCAM	NRCAM	ANX	reverse	0.999374	weak_or_none	Unified full 30-protein MR screen; BH correction computed after merging all prespecified pairs within direction and method.	Not supported
ASD	NRCAM	NRCAM	ASD	Wald ratio	1	0.0731481	0.158836	0.645138	ASD__NRCAM	NRCAM	ASD	reverse	0.926476	weak_or_none	Unified full 30-protein MR screen; BH correction computed after merging all prespecified pairs within direction and method.	NOT_APPLICABLE_NO_FORMAL_IVW_CLASSIFIER_ROW
BIP	NRCAM	NRCAM	BIP	Inverse variance weighted	65	-0.0257594	0.0376385	0.493729	BIP__NRCAM	NRCAM	BIP	reverse	0.975633	weak_or_none	Unified full 30-protein MR screen; BH correction computed after merging all prespecified pairs within direction and method.	Not supported
BIP	NRCAM	NRCAM	BIP	MR Egger	65	0.183279	0.190409	0.339453	BIP__NRCAM	NRCAM	BIP	reverse	0.996794	weak_or_none	Unified full 30-protein MR screen; BH correction computed after merging all prespecified pairs within direction and method.	Not supported
BIP	NRCAM	NRCAM	BIP	Weighted median	65	0.0325144	0.0502852	0.517891	BIP__NRCAM	NRCAM	BIP	reverse	1	weak_or_none	Unified full 30-protein MR screen; BH correction computed after merging all prespecified pairs within direction and method.	Not supported
BIP	NRCAM	NRCAM	BIP	Simple mode	65	0.119104	0.184117	0.520016	BIP__NRCAM	NRCAM	BIP	reverse	0.992885	weak_or_none	Unified full 30-protein MR screen; BH correction computed after merging all prespecified pairs within direction and method.	Not supported
BIP	NRCAM	NRCAM	BIP	Weighted mode	65	0.115192	0.178962	0.52209	BIP__NRCAM	NRCAM	BIP	reverse	0.999374	weak_or_none	Unified full 30-protein MR screen; BH correction computed after merging all prespecified pairs within direction and method.	Not supported
ED	NRCAM	NRCAM	ED	Inverse variance weighted	3	0.129295	0.12513	0.301474	ED__NRCAM	NRCAM	ED	reverse	0.92117	weak_or_none	Unified full 30-protein MR screen; BH correction computed after merging all prespecified pairs within direction and method.	Not supported
ED	NRCAM	NRCAM	ED	MR Egger	3	-0.871019	0.842571	0.489432	ED__NRCAM	NRCAM	ED	reverse	0.996794	weak_or_none	Unified full 30-protein MR screen; BH correction computed after merging all prespecified pairs within direction and method.	Not supported
ED	NRCAM	NRCAM	ED	Weighted median	3	0.142309	0.131951	0.280811	ED__NRCAM	NRCAM	ED	reverse	1	weak_or_none	Unified full 30-protein MR screen; BH correction computed after merging all prespecified pairs within direction and method.	Not supported
ED	NRCAM	NRCAM	ED	Simple mode	3	0.198275	0.170462	0.364775	ED__NRCAM	NRCAM	ED	reverse	0.992885	weak_or_none	Unified full 30-protein MR screen; BH correction computed after merging all prespecified pairs within direction and method.	Not supported
ED	NRCAM	NRCAM	ED	Weighted mode	3	0.193002	0.180447	0.396786	ED__NRCAM	NRCAM	ED	reverse	0.999374	weak_or_none	Unified full 30-protein MR screen; BH correction computed after merging all prespecified pairs within direction and method.	Not supported
PD	NRCAM	NRCAM	PD	Inverse variance weighted	31	0.00994583	0.0217582	0.647594	PD__NRCAM	NRCAM	PD	reverse	0.990681	weak_or_none	Unified full 30-protein MR screen; BH correction computed after merging all prespecified pairs within direction and method.	Not supported
PD	NRCAM	NRCAM	PD	MR Egger	31	0.0177886	0.0518485	0.734007	PD__NRCAM	NRCAM	PD	reverse	0.996794	weak_or_none	Unified full 30-protein MR screen; BH correction computed after merging all prespecified pairs within direction and method.	Not supported
PD	NRCAM	NRCAM	PD	Weighted median	31	0.016403	0.0312538	0.599701	PD__NRCAM	NRCAM	PD	reverse	1	weak_or_none	Unified full 30-protein MR screen; BH correction computed after merging all prespecified pairs within direction and method.	Not supported
PD	NRCAM	NRCAM	PD	Simple mode	31	-0.0134567	0.0538651	0.804427	PD__NRCAM	NRCAM	PD	reverse	0.992885	weak_or_none	Unified full 30-protein MR screen; BH correction computed after merging all prespecified pairs within direction and method.	Not supported
PD	NRCAM	NRCAM	PD	Weighted mode	31	0.00428366	0.0761731	0.955527	PD__NRCAM	NRCAM	PD	reverse	0.999374	weak_or_none	Unified full 30-protein MR screen; BH correction computed after merging all prespecified pairs within direction and method.	Not supported
PTSD	NRCAM	NRCAM	PTSD	Inverse variance weighted	65	-0.0719461	0.14707	0.624702	PTSD__NRCAM	NRCAM	PTSD	reverse	0.990681	weak_or_none	Unified full 30-protein MR screen; BH correction computed after merging all prespecified pairs within direction and method.	Not supported
PTSD	NRCAM	NRCAM	PTSD	MR Egger	65	-0.245113	0.749622	0.744766	PTSD__NRCAM	NRCAM	PTSD	reverse	0.996794	weak_or_none	Unified full 30-protein MR screen; BH correction computed after merging all prespecified pairs within direction and method.	Not supported
PTSD	NRCAM	NRCAM	PTSD	Weighted median	65	-0.0935208	0.214437	0.662748	PTSD__NRCAM	NRCAM	PTSD	reverse	1	weak_or_none	Unified full 30-protein MR screen; BH correction computed after merging all prespecified pairs within direction and method.	Not supported
PTSD	NRCAM	NRCAM	PTSD	Simple mode	65	0.0842036	0.613631	0.891286	PTSD__NRCAM	NRCAM	PTSD	reverse	0.992885	weak_or_none	Unified full 30-protein MR screen; BH correction computed after merging all prespecified pairs within direction and method.	Not supported
PTSD	NRCAM	NRCAM	PTSD	Weighted mode	65	0.0842036	0.602539	0.889298	PTSD__NRCAM	NRCAM	PTSD	reverse	0.999374	weak_or_none	Unified full 30-protein MR screen; BH correction computed after merging all prespecified pairs within direction and method.	Not supported
SCZ	NRCAM	NRCAM	SCZ	Inverse variance weighted	156	0.0110338	0.0179025	0.537679	SCZ__NRCAM	NRCAM	SCZ	reverse	0.990681	weak_or_none	Unified full 30-protein MR screen; BH correction computed after merging all prespecified pairs within direction and method.	Not supported
SCZ	NRCAM	NRCAM	SCZ	MR Egger	156	0.0286893	0.0720508	0.691048	SCZ__NRCAM	NRCAM	SCZ	reverse	0.996794	weak_or_none	Unified full 30-protein MR screen; BH correction computed after merging all prespecified pairs within direction and method.	Not supported
SCZ	NRCAM	NRCAM	SCZ	Weighted median	156	-0.011163	0.0259919	0.667574	SCZ__NRCAM	NRCAM	SCZ	reverse	1	weak_or_none	Unified full 30-protein MR screen; BH correction computed after merging all prespecified pairs within direction and method.	Not supported
SCZ	NRCAM	NRCAM	SCZ	Simple mode	156	-0.034377	0.0992316	0.729488	SCZ__NRCAM	NRCAM	SCZ	reverse	0.992885	weak_or_none	Unified full 30-protein MR screen; BH correction computed after merging all prespecified pairs within direction and method.	Not supported
SCZ	NRCAM	NRCAM	SCZ	Weighted mode	156	-0.034377	0.103577	0.740415	SCZ__NRCAM	NRCAM	SCZ	reverse	0.999374	weak_or_none	Unified full 30-protein MR screen; BH correction computed after merging all prespecified pairs within direction and method.	Not supported
SUD_AtypicalPref	NRCAM	NRCAM	SUD_AtypicalPref	Wald ratio	1	-0.682809	0.897997	0.447034	SUD_AtypicalPref__NRCAM	NRCAM	SUD_AtypicalPref	reverse	0.918442	weak_or_none	Unified full 30-protein MR screen; BH correction computed after merging all prespecified pairs within direction and method.	NOT_APPLICABLE_NO_FORMAL_IVW_CLASSIFIER_ROW
SUD_BeerPref	NRCAM	NRCAM	SUD_BeerPref	Inverse variance weighted	40	-0.199401	0.110994	0.0724156	SUD_BeerPref__NRCAM	NRCAM	SUD_BeerPref	reverse	0.898785	weak_or_none	Unified full 30-protein MR screen; BH correction computed after merging all prespecified pairs within direction and method.	Not supported
SUD_BeerPref	NRCAM	NRCAM	SUD_BeerPref	MR Egger	40	0.364079	1.1022	0.742972	SUD_BeerPref__NRCAM	NRCAM	SUD_BeerPref	reverse	0.996794	weak_or_none	Unified full 30-protein MR screen; BH correction computed after merging all prespecified pairs within direction and method.	Not supported
SUD_BeerPref	NRCAM	NRCAM	SUD_BeerPref	Weighted median	40	-0.138081	0.163108	0.397239	SUD_BeerPref__NRCAM	NRCAM	SUD_BeerPref	reverse	1	weak_or_none	Unified full 30-protein MR screen; BH correction computed after merging all prespecified pairs within direction and method.	Not supported
SUD_BeerPref	NRCAM	NRCAM	SUD_BeerPref	Simple mode	40	0.201513	0.765621	0.79378	SUD_BeerPref__NRCAM	NRCAM	SUD_BeerPref	reverse	0.992885	weak_or_none	Unified full 30-protein MR screen; BH correction computed after merging all prespecified pairs within direction and method.	Not supported
SUD_BeerPref	NRCAM	NRCAM	SUD_BeerPref	Weighted mode	40	0.229722	0.797027	0.774702	SUD_BeerPref__NRCAM	NRCAM	SUD_BeerPref	reverse	0.999374	weak_or_none	Unified full 30-protein MR screen; BH correction computed after merging all prespecified pairs within direction and method.	Not supported
SUD_Consumption	NRCAM	NRCAM	SUD_Consumption	Inverse variance weighted	50	0.141511	0.121188	0.242929	SUD_Consumption__NRCAM	NRCAM	SUD_Consumption	reverse	0.898785	weak_or_none	Unified full 30-protein MR screen; BH correction computed after merging all prespecified pairs within direction and method.	Not supported
SUD_Consumption	NRCAM	NRCAM	SUD_Consumption	MR Egger	50	0.177148	0.234705	0.454075	SUD_Consumption__NRCAM	NRCAM	SUD_Consumption	reverse	0.996794	weak_or_none	Unified full 30-protein MR screen; BH correction computed after merging all prespecified pairs within direction and method.	Not supported
SUD_Consumption	NRCAM	NRCAM	SUD_Consumption	Weighted median	50	0.116203	0.171862	0.498951	SUD_Consumption__NRCAM	NRCAM	SUD_Consumption	reverse	1	weak_or_none	Unified full 30-protein MR screen; BH correction computed after merging all prespecified pairs within direction and method.	Not supported
SUD_Consumption	NRCAM	NRCAM	SUD_Consumption	Simple mode	50	0.0329003	0.986088	0.973519	SUD_Consumption__NRCAM	NRCAM	SUD_Consumption	reverse	0.992885	weak_or_none	Unified full 30-protein MR screen; BH correction computed after merging all prespecified pairs within direction and method.	Not supported
SUD_Consumption	NRCAM	NRCAM	SUD_Consumption	Weighted mode	50	0.0689151	1.05584	0.948224	SUD_Consumption__NRCAM	NRCAM	SUD_Consumption	reverse	0.999374	weak_or_none	Unified full 30-protein MR screen; BH correction computed after merging all prespecified pairs within direction and method.	Not supported
SUD_Problems	NRCAM	NRCAM	SUD_Problems	Inverse variance weighted	12	0.110479	0.233175	0.635641	SUD_Problems__NRCAM	NRCAM	SUD_Problems	reverse	0.990681	weak_or_none	Unified full 30-protein MR screen; BH correction computed after merging all prespecified pairs within direction and method.	Not supported
SUD_Problems	NRCAM	NRCAM	SUD_Problems	MR Egger	12	-0.0364106	0.341144	0.917113	SUD_Problems__NRCAM	NRCAM	SUD_Problems	reverse	0.996794	weak_or_none	Unified full 30-protein MR screen; BH correction computed after merging all prespecified pairs within direction and method.	Not supported
SUD_Problems	NRCAM	NRCAM	SUD_Problems	Weighted median	12	-0.0173429	0.17148	0.919442	SUD_Problems__NRCAM	NRCAM	SUD_Problems	reverse	1	weak_or_none	Unified full 30-protein MR screen; BH correction computed after merging all prespecified pairs within direction and method.	Not supported
SUD_Problems	NRCAM	NRCAM	SUD_Problems	Simple mode	12	0.00682304	0.405228	0.986868	SUD_Problems__NRCAM	NRCAM	SUD_Problems	reverse	0.992885	weak_or_none	Unified full 30-protein MR screen; BH correction computed after merging all prespecified pairs within direction and method.	Not supported
SUD_Problems	NRCAM	NRCAM	SUD_Problems	Weighted mode	12	-0.00905782	1.06813	0.993386	SUD_Problems__NRCAM	NRCAM	SUD_Problems	reverse	0.999374	weak_or_none	Unified full 30-protein MR screen; BH correction computed after merging all prespecified pairs within direction and method.	Not supported
TS	NRCAM	NRCAM	TS	Wald ratio	1	-0.0247982	0.0898098	0.782456	TS__NRCAM	NRCAM	TS	reverse	0.926476	weak_or_none	Unified full 30-protein MR screen; BH correction computed after merging all prespecified pairs within direction and method.	NOT_APPLICABLE_NO_FORMAL_IVW_CLASSIFIER_ROW
ADHD	CD300LF	CD300LF	ADHD	Inverse variance weighted	22	-0.0691071	0.0566463	0.222474	ADHD__CD300LF	CD300LF	ADHD	reverse	0.898785	weak_or_none	Unified full 30-protein MR screen; BH correction computed after merging all prespecified pairs within direction and method.	Not supported
ADHD	CD300LF	CD300LF	ADHD	MR Egger	22	0.188273	0.341922	0.587984	ADHD__CD300LF	CD300LF	ADHD	reverse	0.996794	weak_or_none	Unified full 30-protein MR screen; BH correction computed after merging all prespecified pairs within direction and method.	Not supported
ADHD	CD300LF	CD300LF	ADHD	Weighted median	22	-0.0523927	0.0729384	0.472564	ADHD__CD300LF	CD300LF	ADHD	reverse	1	weak_or_none	Unified full 30-protein MR screen; BH correction computed after merging all prespecified pairs within direction and method.	Not supported
ADHD	CD300LF	CD300LF	ADHD	Simple mode	22	-0.0428333	0.165301	0.798063	ADHD__CD300LF	CD300LF	ADHD	reverse	0.992885	weak_or_none	Unified full 30-protein MR screen; BH correction computed after merging all prespecified pairs within direction and method.	Not supported
ADHD	CD300LF	CD300LF	ADHD	Weighted mode	22	-0.036686	0.187266	0.846569	ADHD__CD300LF	CD300LF	ADHD	reverse	0.999374	weak_or_none	Unified full 30-protein MR screen; BH correction computed after merging all prespecified pairs within direction and method.	Not supported
ALZ	CD300LF	CD300LF	ALZ	Inverse variance weighted	41	0.0104455	0.025395	0.680838	ALZ__CD300LF	CD300LF	ALZ	reverse	0.990681	weak_or_none	Unified full 30-protein MR screen; BH correction computed after merging all prespecified pairs within direction and method.	Not supported
ALZ	CD300LF	CD300LF	ALZ	MR Egger	41	0.0107166	0.0448951	0.812586	ALZ__CD300LF	CD300LF	ALZ	reverse	0.996794	weak_or_none	Unified full 30-protein MR screen; BH correction computed after merging all prespecified pairs within direction and method.	Not supported
ALZ	CD300LF	CD300LF	ALZ	Weighted median	41	-0.0289047	0.0306528	0.345696	ALZ__CD300LF	CD300LF	ALZ	reverse	1	weak_or_none	Unified full 30-protein MR screen; BH correction computed after merging all prespecified pairs within direction and method.	Not supported
ALZ	CD300LF	CD300LF	ALZ	Simple mode	41	-0.017623	0.052657	0.739619	ALZ__CD300LF	CD300LF	ALZ	reverse	0.992885	weak_or_none	Unified full 30-protein MR screen; BH correction computed after merging all prespecified pairs within direction and method.	Not supported
ALZ	CD300LF	CD300LF	ALZ	Weighted mode	41	-0.00714743	0.102287	0.94464	ALZ__CD300LF	CD300LF	ALZ	reverse	0.999374	weak_or_none	Unified full 30-protein MR screen; BH correction computed after merging all prespecified pairs within direction and method.	Not supported
ANX	CD300LF	CD300LF	ANX	Inverse variance weighted	29	0.0917828	0.196209	0.639942	ANX__CD300LF	CD300LF	ANX	reverse	0.990681	weak_or_none	Unified full 30-protein MR screen; BH correction computed after merging all prespecified pairs within direction and method.	Not supported
ANX	CD300LF	CD300LF	ANX	MR Egger	29	-0.89454	1.22778	0.472529	ANX__CD300LF	CD300LF	ANX	reverse	0.996794	weak_or_none	Unified full 30-protein MR screen; BH correction computed after merging all prespecified pairs within direction and method.	Not supported
ANX	CD300LF	CD300LF	ANX	Weighted median	29	0.112703	0.280965	0.688327	ANX__CD300LF	CD300LF	ANX	reverse	1	weak_or_none	Unified full 30-protein MR screen; BH correction computed after merging all prespecified pairs within direction and method.	Not supported
ANX	CD300LF	CD300LF	ANX	Simple mode	29	0.263797	0.558925	0.640604	ANX__CD300LF	CD300LF	ANX	reverse	0.992885	weak_or_none	Unified full 30-protein MR screen; BH correction computed after merging all prespecified pairs within direction and method.	Not supported
ANX	CD300LF	CD300LF	ANX	Weighted mode	29	0.252019	0.559508	0.655868	ANX__CD300LF	CD300LF	ANX	reverse	0.999374	weak_or_none	Unified full 30-protein MR screen; BH correction computed after merging all prespecified pairs within direction and method.	Not supported
ASD	CD300LF	CD300LF	ASD	Wald ratio	1	0.222579	0.158836	0.16112	ASD__CD300LF	CD300LF	ASD	reverse	0.89846	weak_or_none	Unified full 30-protein MR screen; BH correction computed after merging all prespecified pairs within direction and method.	NOT_APPLICABLE_NO_FORMAL_IVW_CLASSIFIER_ROW
BIP	CD300LF	CD300LF	BIP	Inverse variance weighted	65	-0.0145585	0.0350835	0.678165	BIP__CD300LF	CD300LF	BIP	reverse	0.990681	weak_or_none	Unified full 30-protein MR screen; BH correction computed after merging all prespecified pairs within direction and method.	Not supported
BIP	CD300LF	CD300LF	BIP	MR Egger	65	0.14736	0.178317	0.411702	BIP__CD300LF	CD300LF	BIP	reverse	0.996794	weak_or_none	Unified full 30-protein MR screen; BH correction computed after merging all prespecified pairs within direction and method.	Not supported
BIP	CD300LF	CD300LF	BIP	Weighted median	65	0.00501013	0.0508465	0.921508	BIP__CD300LF	CD300LF	BIP	reverse	1	weak_or_none	Unified full 30-protein MR screen; BH correction computed after merging all prespecified pairs within direction and method.	Not supported
BIP	CD300LF	CD300LF	BIP	Simple mode	65	0.101026	0.157216	0.522781	BIP__CD300LF	CD300LF	BIP	reverse	0.992885	weak_or_none	Unified full 30-protein MR screen; BH correction computed after merging all prespecified pairs within direction and method.	Not supported
BIP	CD300LF	CD300LF	BIP	Weighted mode	65	0.120221	0.163838	0.465762	BIP__CD300LF	CD300LF	BIP	reverse	0.999374	weak_or_none	Unified full 30-protein MR screen; BH correction computed after merging all prespecified pairs within direction and method.	Not supported
ED	CD300LF	CD300LF	ED	Inverse variance weighted	3	-0.163362	0.0971959	0.0928126	ED__CD300LF	CD300LF	ED	reverse	0.898785	weak_or_none	Unified full 30-protein MR screen; BH correction computed after merging all prespecified pairs within direction and method.	Not supported
ED	CD300LF	CD300LF	ED	MR Egger	3	-0.303634	0.719637	0.74582	ED__CD300LF	CD300LF	ED	reverse	0.996794	weak_or_none	Unified full 30-protein MR screen; BH correction computed after merging all prespecified pairs within direction and method.	Not supported
ED	CD300LF	CD300LF	ED	Weighted median	3	-0.165008	0.111098	0.137481	ED__CD300LF	CD300LF	ED	reverse	1	weak_or_none	Unified full 30-protein MR screen; BH correction computed after merging all prespecified pairs within direction and method.	Not supported
ED	CD300LF	CD300LF	ED	Simple mode	3	-0.171717	0.136918	0.336498	ED__CD300LF	CD300LF	ED	reverse	0.992885	weak_or_none	Unified full 30-protein MR screen; BH correction computed after merging all prespecified pairs within direction and method.	Not supported
ED	CD300LF	CD300LF	ED	Weighted mode	3	-0.172551	0.128612	0.311753	ED__CD300LF	CD300LF	ED	reverse	0.999374	weak_or_none	Unified full 30-protein MR screen; BH correction computed after merging all prespecified pairs within direction and method.	Not supported
PD	CD300LF	CD300LF	PD	Inverse variance weighted	31	-0.00522947	0.0216928	0.809502	PD__CD300LF	CD300LF	PD	reverse	0.990681	weak_or_none	Unified full 30-protein MR screen; BH correction computed after merging all prespecified pairs within direction and method.	Not supported
PD	CD300LF	CD300LF	PD	MR Egger	31	-0.0794166	0.051783	0.135956	PD__CD300LF	CD300LF	PD	reverse	0.996794	weak_or_none	Unified full 30-protein MR screen; BH correction computed after merging all prespecified pairs within direction and method.	Not supported
PD	CD300LF	CD300LF	PD	Weighted median	31	-0.00820456	0.0323911	0.800039	PD__CD300LF	CD300LF	PD	reverse	1	weak_or_none	Unified full 30-protein MR screen; BH correction computed after merging all prespecified pairs within direction and method.	Not supported
PD	CD300LF	CD300LF	PD	Simple mode	31	0.00680883	0.0561925	0.904364	PD__CD300LF	CD300LF	PD	reverse	0.992885	weak_or_none	Unified full 30-protein MR screen; BH correction computed after merging all prespecified pairs within direction and method.	Not supported
PD	CD300LF	CD300LF	PD	Weighted mode	31	7.46271e-05	0.0795251	0.999257	PD__CD300LF	CD300LF	PD	reverse	0.999374	weak_or_none	Unified full 30-protein MR screen; BH correction computed after merging all prespecified pairs within direction and method.	Not supported
PTSD	CD300LF	CD300LF	PTSD	Inverse variance weighted	65	0.265607	0.142708	0.0627167	PTSD__CD300LF	CD300LF	PTSD	reverse	0.898785	weak_or_none	Unified full 30-protein MR screen; BH correction computed after merging all prespecified pairs within direction and method.	Not supported
PTSD	CD300LF	CD300LF	PTSD	MR Egger	65	-0.301438	0.721369	0.677464	PTSD__CD300LF	CD300LF	PTSD	reverse	0.996794	weak_or_none	Unified full 30-protein MR screen; BH correction computed after merging all prespecified pairs within direction and method.	Not supported
PTSD	CD300LF	CD300LF	PTSD	Weighted median	65	0.171729	0.199184	0.388597	PTSD__CD300LF	CD300LF	PTSD	reverse	1	weak_or_none	Unified full 30-protein MR screen; BH correction computed after merging all prespecified pairs within direction and method.	Not supported
PTSD	CD300LF	CD300LF	PTSD	Simple mode	65	0.112321	0.476908	0.814557	PTSD__CD300LF	CD300LF	PTSD	reverse	0.992885	weak_or_none	Unified full 30-protein MR screen; BH correction computed after merging all prespecified pairs within direction and method.	Not supported
PTSD	CD300LF	CD300LF	PTSD	Weighted mode	65	0.112321	0.53706	0.835002	PTSD__CD300LF	CD300LF	PTSD	reverse	0.999374	weak_or_none	Unified full 30-protein MR screen; BH correction computed after merging all prespecified pairs within direction and method.	Not supported
SCZ	CD300LF	CD300LF	SCZ	Inverse variance weighted	156	0.0216156	0.0178314	0.225426	SCZ__CD300LF	CD300LF	SCZ	reverse	0.898785	weak_or_none	Unified full 30-protein MR screen; BH correction computed after merging all prespecified pairs within direction and method.	Not supported
SCZ	CD300LF	CD300LF	SCZ	MR Egger	156	-0.00604203	0.0716394	0.932896	SCZ__CD300LF	CD300LF	SCZ	reverse	0.996794	weak_or_none	Unified full 30-protein MR screen; BH correction computed after merging all prespecified pairs within direction and method.	Not supported
SCZ	CD300LF	CD300LF	SCZ	Weighted median	156	0.0375593	0.0259641	0.148013	SCZ__CD300LF	CD300LF	SCZ	reverse	1	weak_or_none	Unified full 30-protein MR screen; BH correction computed after merging all prespecified pairs within direction and method.	Not supported
SCZ	CD300LF	CD300LF	SCZ	Simple mode	156	0.00362682	0.0900028	0.967908	SCZ__CD300LF	CD300LF	SCZ	reverse	0.992885	weak_or_none	Unified full 30-protein MR screen; BH correction computed after merging all prespecified pairs within direction and method.	Not supported
SCZ	CD300LF	CD300LF	SCZ	Weighted mode	156	0.00362682	0.0940662	0.969294	SCZ__CD300LF	CD300LF	SCZ	reverse	0.999374	weak_or_none	Unified full 30-protein MR screen; BH correction computed after merging all prespecified pairs within direction and method.	Not supported
SUD_AtypicalPref	CD300LF	CD300LF	SUD_AtypicalPref	Wald ratio	1	0.372441	0.897997	0.678327	SUD_AtypicalPref__CD300LF	CD300LF	SUD_AtypicalPref	reverse	0.926476	weak_or_none	Unified full 30-protein MR screen; BH correction computed after merging all prespecified pairs within direction and method.	NOT_APPLICABLE_NO_FORMAL_IVW_CLASSIFIER_ROW
SUD_BeerPref	CD300LF	CD300LF	SUD_BeerPref	Inverse variance weighted	40	-0.00595647	0.110787	0.957122	SUD_BeerPref__CD300LF	CD300LF	SUD_BeerPref	reverse	0.990681	weak_or_none	Unified full 30-protein MR screen; BH correction computed after merging all prespecified pairs within direction and method.	Not supported
SUD_BeerPref	CD300LF	CD300LF	SUD_BeerPref	MR Egger	40	1.08911	1.10236	0.329411	SUD_BeerPref__CD300LF	CD300LF	SUD_BeerPref	reverse	0.996794	weak_or_none	Unified full 30-protein MR screen; BH correction computed after merging all prespecified pairs within direction and method.	Not supported
SUD_BeerPref	CD300LF	CD300LF	SUD_BeerPref	Weighted median	40	-0.0167917	0.15855	0.915655	SUD_BeerPref__CD300LF	CD300LF	SUD_BeerPref	reverse	1	weak_or_none	Unified full 30-protein MR screen; BH correction computed after merging all prespecified pairs within direction and method.	Not supported
SUD_BeerPref	CD300LF	CD300LF	SUD_BeerPref	Simple mode	40	0.0799864	0.749721	0.915583	SUD_BeerPref__CD300LF	CD300LF	SUD_BeerPref	reverse	0.992885	weak_or_none	Unified full 30-protein MR screen; BH correction computed after merging all prespecified pairs within direction and method.	Not supported
SUD_BeerPref	CD300LF	CD300LF	SUD_BeerPref	Weighted mode	40	0.0708833	0.762733	0.926432	SUD_BeerPref__CD300LF	CD300LF	SUD_BeerPref	reverse	0.999374	weak_or_none	Unified full 30-protein MR screen; BH correction computed after merging all prespecified pairs within direction and method.	Not supported
SUD_Consumption	CD300LF	CD300LF	SUD_Consumption	Inverse variance weighted	50	0.0456535	0.0979405	0.641119	SUD_Consumption__CD300LF	CD300LF	SUD_Consumption	reverse	0.990681	weak_or_none	Unified full 30-protein MR screen; BH correction computed after merging all prespecified pairs within direction and method.	Not supported
SUD_Consumption	CD300LF	CD300LF	SUD_Consumption	MR Egger	50	0.330497	0.185811	0.0816273	SUD_Consumption__CD300LF	CD300LF	SUD_Consumption	reverse	0.996794	weak_or_none	Unified full 30-protein MR screen; BH correction computed after merging all prespecified pairs within direction and method.	Not supported
SUD_Consumption	CD300LF	CD300LF	SUD_Consumption	Weighted median	50	0.179785	0.151339	0.234848	SUD_Consumption__CD300LF	CD300LF	SUD_Consumption	reverse	1	weak_or_none	Unified full 30-protein MR screen; BH correction computed after merging all prespecified pairs within direction and method.	Not supported
SUD_Consumption	CD300LF	CD300LF	SUD_Consumption	Simple mode	50	0.0833138	0.739738	0.910787	SUD_Consumption__CD300LF	CD300LF	SUD_Consumption	reverse	0.992885	weak_or_none	Unified full 30-protein MR screen; BH correction computed after merging all prespecified pairs within direction and method.	Not supported
SUD_Consumption	CD300LF	CD300LF	SUD_Consumption	Weighted mode	50	0.174965	0.847022	0.837205	SUD_Consumption__CD300LF	CD300LF	SUD_Consumption	reverse	0.999374	weak_or_none	Unified full 30-protein MR screen; BH correction computed after merging all prespecified pairs within direction and method.	Not supported
SUD_Problems	CD300LF	CD300LF	SUD_Problems	Inverse variance weighted	12	0.189317	0.135699	0.162978	SUD_Problems__CD300LF	CD300LF	SUD_Problems	reverse	0.898785	weak_or_none	Unified full 30-protein MR screen; BH correction computed after merging all prespecified pairs within direction and method.	Not supported
SUD_Problems	CD300LF	CD300LF	SUD_Problems	MR Egger	12	0.172776	0.191953	0.389229	SUD_Problems__CD300LF	CD300LF	SUD_Problems	reverse	0.996794	weak_or_none	Unified full 30-protein MR screen; BH correction computed after merging all prespecified pairs within direction and method.	Not supported
SUD_Problems	CD300LF	CD300LF	SUD_Problems	Weighted median	12	0.233277	0.164884	0.15713	SUD_Problems__CD300LF	CD300LF	SUD_Problems	reverse	1	weak_or_none	Unified full 30-protein MR screen; BH correction computed after merging all prespecified pairs within direction and method.	Not supported
SUD_Problems	CD300LF	CD300LF	SUD_Problems	Simple mode	12	0.140003	0.400132	0.733027	SUD_Problems__CD300LF	CD300LF	SUD_Problems	reverse	0.992885	weak_or_none	Unified full 30-protein MR screen; BH correction computed after merging all prespecified pairs within direction and method.	Not supported
SUD_Problems	CD300LF	CD300LF	SUD_Problems	Weighted mode	12	0.222377	0.858366	0.800365	SUD_Problems__CD300LF	CD300LF	SUD_Problems	reverse	0.999374	weak_or_none	Unified full 30-protein MR screen; BH correction computed after merging all prespecified pairs within direction and method.	Not supported
TS	CD300LF	CD300LF	TS	Wald ratio	1	-0.0857885	0.0891396	0.335846	TS__CD300LF	CD300LF	TS	reverse	0.901666	weak_or_none	Unified full 30-protein MR screen; BH correction computed after merging all prespecified pairs within direction and method.	NOT_APPLICABLE_NO_FORMAL_IVW_CLASSIFIER_ROW
ADHD	CD300C	CD300C	ADHD	Inverse variance weighted	22	0.0708356	0.0565848	0.210625	ADHD__CD300C	CD300C	ADHD	reverse	0.898785	weak_or_none	Unified full 30-protein MR screen; BH correction computed after merging all prespecified pairs within direction and method.	Not supported
ADHD	CD300C	CD300C	ADHD	MR Egger	22	0.0453054	0.346741	0.897349	ADHD__CD300C	CD300C	ADHD	reverse	0.996794	weak_or_none	Unified full 30-protein MR screen; BH correction computed after merging all prespecified pairs within direction and method.	Not supported
ADHD	CD300C	CD300C	ADHD	Weighted median	22	0.05924	0.0619092	0.338625	ADHD__CD300C	CD300C	ADHD	reverse	1	weak_or_none	Unified full 30-protein MR screen; BH correction computed after merging all prespecified pairs within direction and method.	Not supported
ADHD	CD300C	CD300C	ADHD	Simple mode	22	0.0104184	0.112554	0.927128	ADHD__CD300C	CD300C	ADHD	reverse	0.992885	weak_or_none	Unified full 30-protein MR screen; BH correction computed after merging all prespecified pairs within direction and method.	Not supported
ADHD	CD300C	CD300C	ADHD	Weighted mode	22	0.00646248	0.124162	0.958982	ADHD__CD300C	CD300C	ADHD	reverse	0.999374	weak_or_none	Unified full 30-protein MR screen; BH correction computed after merging all prespecified pairs within direction and method.	Not supported
ALZ	CD300C	CD300C	ALZ	Inverse variance weighted	41	-0.00855641	0.0203485	0.674124	ALZ__CD300C	CD300C	ALZ	reverse	0.990681	weak_or_none	Unified full 30-protein MR screen; BH correction computed after merging all prespecified pairs within direction and method.	Not supported
ALZ	CD300C	CD300C	ALZ	MR Egger	41	-0.00914184	0.0354703	0.797969	ALZ__CD300C	CD300C	ALZ	reverse	0.996794	weak_or_none	Unified full 30-protein MR screen; BH correction computed after merging all prespecified pairs within direction and method.	Not supported
ALZ	CD300C	CD300C	ALZ	Weighted median	41	0.00239187	0.031571	0.939609	ALZ__CD300C	CD300C	ALZ	reverse	1	weak_or_none	Unified full 30-protein MR screen; BH correction computed after merging all prespecified pairs within direction and method.	Not supported
ALZ	CD300C	CD300C	ALZ	Simple mode	41	0.0378463	0.0509831	0.462224	ALZ__CD300C	CD300C	ALZ	reverse	0.992885	weak_or_none	Unified full 30-protein MR screen; BH correction computed after merging all prespecified pairs within direction and method.	Not supported
ALZ	CD300C	CD300C	ALZ	Weighted mode	41	-0.00332248	0.103682	0.974596	ALZ__CD300C	CD300C	ALZ	reverse	0.999374	weak_or_none	Unified full 30-protein MR screen; BH correction computed after merging all prespecified pairs within direction and method.	Not supported
ANX	CD300C	CD300C	ANX	Inverse variance weighted	29	0.245813	0.22158	0.267271	ANX__CD300C	CD300C	ANX	reverse	0.898785	weak_or_none	Unified full 30-protein MR screen; BH correction computed after merging all prespecified pairs within direction and method.	Not supported
ANX	CD300C	CD300C	ANX	MR Egger	29	-0.142642	1.41001	0.920168	ANX__CD300C	CD300C	ANX	reverse	0.996794	weak_or_none	Unified full 30-protein MR screen; BH correction computed after merging all prespecified pairs within direction and method.	Not supported
ANX	CD300C	CD300C	ANX	Weighted median	29	0.495892	0.273231	0.069536	ANX__CD300C	CD300C	ANX	reverse	1	weak_or_none	Unified full 30-protein MR screen; BH correction computed after merging all prespecified pairs within direction and method.	Not supported
ANX	CD300C	CD300C	ANX	Simple mode	29	0.480007	0.575296	0.411138	ANX__CD300C	CD300C	ANX	reverse	0.992885	weak_or_none	Unified full 30-protein MR screen; BH correction computed after merging all prespecified pairs within direction and method.	Not supported
ANX	CD300C	CD300C	ANX	Weighted mode	29	0.787682	0.59201	0.194082	ANX__CD300C	CD300C	ANX	reverse	0.999374	weak_or_none	Unified full 30-protein MR screen; BH correction computed after merging all prespecified pairs within direction and method.	Not supported
ASD	CD300C	CD300C	ASD	Wald ratio	1	0.0543386	0.158836	0.732272	ASD__CD300C	CD300C	ASD	reverse	0.926476	weak_or_none	Unified full 30-protein MR screen; BH correction computed after merging all prespecified pairs within direction and method.	NOT_APPLICABLE_NO_FORMAL_IVW_CLASSIFIER_ROW
BIP	CD300C	CD300C	BIP	Inverse variance weighted	65	-0.0327677	0.0342507	0.338718	BIP__CD300C	CD300C	BIP	reverse	0.934646	weak_or_none	Unified full 30-protein MR screen; BH correction computed after merging all prespecified pairs within direction and method.	Not supported
BIP	CD300C	CD300C	BIP	MR Egger	65	-0.174048	0.173719	0.320228	BIP__CD300C	CD300C	BIP	reverse	0.996794	weak_or_none	Unified full 30-protein MR screen; BH correction computed after merging all prespecified pairs within direction and method.	Not supported
BIP	CD300C	CD300C	BIP	Weighted median	65	-0.0029952	0.0474397	0.949657	BIP__CD300C	CD300C	BIP	reverse	1	weak_or_none	Unified full 30-protein MR screen; BH correction computed after merging all prespecified pairs within direction and method.	Not supported
BIP	CD300C	CD300C	BIP	Simple mode	65	0.0640772	0.138484	0.645146	BIP__CD300C	CD300C	BIP	reverse	0.992885	weak_or_none	Unified full 30-protein MR screen; BH correction computed after merging all prespecified pairs within direction and method.	Not supported
BIP	CD300C	CD300C	BIP	Weighted mode	65	0.0568926	0.147749	0.701468	BIP__CD300C	CD300C	BIP	reverse	0.999374	weak_or_none	Unified full 30-protein MR screen; BH correction computed after merging all prespecified pairs within direction and method.	Not supported
ED	CD300C	CD300C	ED	Inverse variance weighted	3	-0.0625174	0.0963165	0.516285	ED__CD300C	CD300C	ED	reverse	0.990681	weak_or_none	Unified full 30-protein MR screen; BH correction computed after merging all prespecified pairs within direction and method.	Not supported
ED	CD300C	CD300C	ED	MR Egger	3	-0.704058	0.714088	0.504502	ED__CD300C	CD300C	ED	reverse	0.996794	weak_or_none	Unified full 30-protein MR screen; BH correction computed after merging all prespecified pairs within direction and method.	Not supported
ED	CD300C	CD300C	ED	Weighted median	3	-0.0515659	0.122549	0.673917	ED__CD300C	CD300C	ED	reverse	1	weak_or_none	Unified full 30-protein MR screen; BH correction computed after merging all prespecified pairs within direction and method.	Not supported
ED	CD300C	CD300C	ED	Simple mode	3	-0.0346825	0.156236	0.84493	ED__CD300C	CD300C	ED	reverse	0.992885	weak_or_none	Unified full 30-protein MR screen; BH correction computed after merging all prespecified pairs within direction and method.	Not supported
ED	CD300C	CD300C	ED	Weighted mode	3	-0.0205505	0.158472	0.908686	ED__CD300C	CD300C	ED	reverse	0.999374	weak_or_none	Unified full 30-protein MR screen; BH correction computed after merging all prespecified pairs within direction and method.	Not supported
PD	CD300C	CD300C	PD	Inverse variance weighted	31	0.00330827	0.0217417	0.879059	PD__CD300C	CD300C	PD	reverse	0.990681	weak_or_none	Unified full 30-protein MR screen; BH correction computed after merging all prespecified pairs within direction and method.	Not supported
PD	CD300C	CD300C	PD	MR Egger	31	-0.0424519	0.0518595	0.419693	PD__CD300C	CD300C	PD	reverse	0.996794	weak_or_none	Unified full 30-protein MR screen; BH correction computed after merging all prespecified pairs within direction and method.	Not supported
PD	CD300C	CD300C	PD	Weighted median	31	-0.0142134	0.0316628	0.653505	PD__CD300C	CD300C	PD	reverse	1	weak_or_none	Unified full 30-protein MR screen; BH correction computed after merging all prespecified pairs within direction and method.	Not supported
PD	CD300C	CD300C	PD	Simple mode	31	-0.0176426	0.0528032	0.740614	PD__CD300C	CD300C	PD	reverse	0.992885	weak_or_none	Unified full 30-protein MR screen; BH correction computed after merging all prespecified pairs within direction and method.	Not supported
PD	CD300C	CD300C	PD	Weighted mode	31	-0.012278	0.0734032	0.868282	PD__CD300C	CD300C	PD	reverse	0.999374	weak_or_none	Unified full 30-protein MR screen; BH correction computed after merging all prespecified pairs within direction and method.	Not supported
PTSD	CD300C	CD300C	PTSD	Inverse variance weighted	65	0.0170388	0.142939	0.905115	PTSD__CD300C	CD300C	PTSD	reverse	0.990681	weak_or_none	Unified full 30-protein MR screen; BH correction computed after merging all prespecified pairs within direction and method.	Not supported
PTSD	CD300C	CD300C	PTSD	MR Egger	65	0.306152	0.72263	0.673254	PTSD__CD300C	CD300C	PTSD	reverse	0.996794	weak_or_none	Unified full 30-protein MR screen; BH correction computed after merging all prespecified pairs within direction and method.	Not supported
PTSD	CD300C	CD300C	PTSD	Weighted median	65	0.0436369	0.210395	0.835694	PTSD__CD300C	CD300C	PTSD	reverse	1	weak_or_none	Unified full 30-protein MR screen; BH correction computed after merging all prespecified pairs within direction and method.	Not supported
PTSD	CD300C	CD300C	PTSD	Simple mode	65	-0.181255	0.614341	0.768919	PTSD__CD300C	CD300C	PTSD	reverse	0.992885	weak_or_none	Unified full 30-protein MR screen; BH correction computed after merging all prespecified pairs within direction and method.	Not supported
PTSD	CD300C	CD300C	PTSD	Weighted mode	65	-0.0867503	0.624785	0.890006	PTSD__CD300C	CD300C	PTSD	reverse	0.999374	weak_or_none	Unified full 30-protein MR screen; BH correction computed after merging all prespecified pairs within direction and method.	Not supported
SCZ	CD300C	CD300C	SCZ	Inverse variance weighted	156	-0.0147668	0.019423	0.447093	SCZ__CD300C	CD300C	SCZ	reverse	0.975633	weak_or_none	Unified full 30-protein MR screen; BH correction computed after merging all prespecified pairs within direction and method.	Not supported
SCZ	CD300C	CD300C	SCZ	MR Egger	156	-0.0418681	0.0782061	0.593176	SCZ__CD300C	CD300C	SCZ	reverse	0.996794	weak_or_none	Unified full 30-protein MR screen; BH correction computed after merging all prespecified pairs within direction and method.	Not supported
SCZ	CD300C	CD300C	SCZ	Weighted median	156	-0.0457765	0.0267167	0.0866383	SCZ__CD300C	CD300C	SCZ	reverse	1	weak_or_none	Unified full 30-protein MR screen; BH correction computed after merging all prespecified pairs within direction and method.	Not supported
SCZ	CD300C	CD300C	SCZ	Simple mode	156	-0.0660958	0.102526	0.52009	SCZ__CD300C	CD300C	SCZ	reverse	0.992885	weak_or_none	Unified full 30-protein MR screen; BH correction computed after merging all prespecified pairs within direction and method.	Not supported
SCZ	CD300C	CD300C	SCZ	Weighted mode	156	-0.082466	0.105768	0.436764	SCZ__CD300C	CD300C	SCZ	reverse	0.999374	weak_or_none	Unified full 30-protein MR screen; BH correction computed after merging all prespecified pairs within direction and method.	Not supported
SUD_AtypicalPref	CD300C	CD300C	SUD_AtypicalPref	Wald ratio	1	1.53529	0.897997	0.0873255	SUD_AtypicalPref__CD300C	CD300C	SUD_AtypicalPref	reverse	0.714482	weak_or_none	Unified full 30-protein MR screen; BH correction computed after merging all prespecified pairs within direction and method.	NOT_APPLICABLE_NO_FORMAL_IVW_CLASSIFIER_ROW
SUD_BeerPref	CD300C	CD300C	SUD_BeerPref	Inverse variance weighted	40	-0.0932848	0.111858	0.404307	SUD_BeerPref__CD300C	CD300C	SUD_BeerPref	reverse	0.968933	weak_or_none	Unified full 30-protein MR screen; BH correction computed after merging all prespecified pairs within direction and method.	Not supported
SUD_BeerPref	CD300C	CD300C	SUD_BeerPref	MR Egger	40	1.75466	1.0992	0.118704	SUD_BeerPref__CD300C	CD300C	SUD_BeerPref	reverse	0.996794	weak_or_none	Unified full 30-protein MR screen; BH correction computed after merging all prespecified pairs within direction and method.	Not supported
SUD_BeerPref	CD300C	CD300C	SUD_BeerPref	Weighted median	40	-0.0525545	0.160565	0.743433	SUD_BeerPref__CD300C	CD300C	SUD_BeerPref	reverse	1	weak_or_none	Unified full 30-protein MR screen; BH correction computed after merging all prespecified pairs within direction and method.	Not supported
SUD_BeerPref	CD300C	CD300C	SUD_BeerPref	Simple mode	40	0.024944	0.72279	0.972646	SUD_BeerPref__CD300C	CD300C	SUD_BeerPref	reverse	0.992885	weak_or_none	Unified full 30-protein MR screen; BH correction computed after merging all prespecified pairs within direction and method.	Not supported
SUD_BeerPref	CD300C	CD300C	SUD_BeerPref	Weighted mode	40	0.0884983	0.721764	0.903043	SUD_BeerPref__CD300C	CD300C	SUD_BeerPref	reverse	0.999374	weak_or_none	Unified full 30-protein MR screen; BH correction computed after merging all prespecified pairs within direction and method.	Not supported
SUD_Consumption	CD300C	CD300C	SUD_Consumption	Inverse variance weighted	50	0.00437637	0.101717	0.965682	SUD_Consumption__CD300C	CD300C	SUD_Consumption	reverse	0.990681	weak_or_none	Unified full 30-protein MR screen; BH correction computed after merging all prespecified pairs within direction and method.	Not supported
SUD_Consumption	CD300C	CD300C	SUD_Consumption	MR Egger	50	-0.0356312	0.195584	0.85621	SUD_Consumption__CD300C	CD300C	SUD_Consumption	reverse	0.996794	weak_or_none	Unified full 30-protein MR screen; BH correction computed after merging all prespecified pairs within direction and method.	Not supported
SUD_Consumption	CD300C	CD300C	SUD_Consumption	Weighted median	50	0.0232249	0.158508	0.88351	SUD_Consumption__CD300C	CD300C	SUD_Consumption	reverse	1	weak_or_none	Unified full 30-protein MR screen; BH correction computed after merging all prespecified pairs within direction and method.	Not supported
SUD_Consumption	CD300C	CD300C	SUD_Consumption	Simple mode	50	0.0969359	0.859862	0.910702	SUD_Consumption__CD300C	CD300C	SUD_Consumption	reverse	0.992885	weak_or_none	Unified full 30-protein MR screen; BH correction computed after merging all prespecified pairs within direction and method.	Not supported
SUD_Consumption	CD300C	CD300C	SUD_Consumption	Weighted mode	50	-0.00698701	0.990887	0.994403	SUD_Consumption__CD300C	CD300C	SUD_Consumption	reverse	0.999374	weak_or_none	Unified full 30-protein MR screen; BH correction computed after merging all prespecified pairs within direction and method.	Not supported
SUD_Problems	CD300C	CD300C	SUD_Problems	Inverse variance weighted	12	-0.0787811	0.140488	0.574957	SUD_Problems__CD300C	CD300C	SUD_Problems	reverse	0.990681	weak_or_none	Unified full 30-protein MR screen; BH correction computed after merging all prespecified pairs within direction and method.	Not supported
SUD_Problems	CD300C	CD300C	SUD_Problems	MR Egger	12	-0.150844	0.206161	0.481159	SUD_Problems__CD300C	CD300C	SUD_Problems	reverse	0.996794	weak_or_none	Unified full 30-protein MR screen; BH correction computed after merging all prespecified pairs within direction and method.	Not supported
SUD_Problems	CD300C	CD300C	SUD_Problems	Weighted median	12	-0.099252	0.163714	0.544348	SUD_Problems__CD300C	CD300C	SUD_Problems	reverse	1	weak_or_none	Unified full 30-protein MR screen; BH correction computed after merging all prespecified pairs within direction and method.	Not supported
SUD_Problems	CD300C	CD300C	SUD_Problems	Simple mode	12	-0.621991	0.497779	0.237403	SUD_Problems__CD300C	CD300C	SUD_Problems	reverse	0.992885	weak_or_none	Unified full 30-protein MR screen; BH correction computed after merging all prespecified pairs within direction and method.	Not supported
SUD_Problems	CD300C	CD300C	SUD_Problems	Weighted mode	12	-0.112677	1.0869	0.919299	SUD_Problems__CD300C	CD300C	SUD_Problems	reverse	0.999374	weak_or_none	Unified full 30-protein MR screen; BH correction computed after merging all prespecified pairs within direction and method.	Not supported
TS	CD300C	CD300C	TS	Wald ratio	1	-0.0201067	0.0891396	0.821541	TS__CD300C	CD300C	TS	reverse	0.926476	weak_or_none	Unified full 30-protein MR screen; BH correction computed after merging all prespecified pairs within direction and method.	NOT_APPLICABLE_NO_FORMAL_IVW_CLASSIFIER_ROW

### Sheet: S6a
analysis_framework	analysis_component	scientific_boundary	method	id.exposure	id.outcome	outcome	exposure	nsnp.reference	b.reference	se.reference	pval.reference	pair_id	gene	trait	direction	nsnp.rerun	b.rerun	se.rerun	pval.rerun	candidate	analysis_type	beta_abs_difference	reproduced
MR robustness	Primary MR reproduction	Post-screening robustness for four associations meeting the prespecified screening criteria; not independent replication	Inverse variance weighted	CD33	PTSD	PTSD	CD33	40	0.00744855725279803	0.00167253227689228	8.44970651722674e-06	CD33__PTSD	CD33	PTSD	forward	40	0.00744856	0.00167253	8.44971e-06	CD33–PTSD	primary	4.33681e-18	TRUE
MR robustness	Primary MR reproduction	Post-screening robustness for four associations meeting the prespecified screening criteria; not independent replication	MR Egger	CD33	PTSD	PTSD	CD33	40	0.00553208582439737	0.00272467022178551	0.0493608247347196	CD33__PTSD	CD33	PTSD	forward	40	0.00553209	0.00272467	0.0493608	CD33–PTSD	primary	3.46945e-18	TRUE
MR robustness	Primary MR reproduction	Post-screening robustness for four associations meeting the prespecified screening criteria; not independent replication	Simple mode	CD33	PTSD	PTSD	CD33	40	0.00434480867865429	0.0116254391663405	0.710627151267	CD33__PTSD	CD33	PTSD	forward	40	0.00434481	0.0111005	0.697626	CD33–PTSD	primary	3.46945e-18	TRUE
MR robustness	Primary MR reproduction	Post-screening robustness for four associations meeting the prespecified screening criteria; not independent replication	Weighted median	CD33	PTSD	PTSD	CD33	40	0.0084174406020995	0.00244177772614933	0.000566305093189148	CD33__PTSD	CD33	PTSD	forward	40	0.00841744	0.00233125	0.00030537	CD33–PTSD	primary	3.46945e-18	TRUE
MR robustness	Primary MR reproduction	Post-screening robustness for four associations meeting the prespecified screening criteria; not independent replication	Weighted mode	CD33	PTSD	PTSD	CD33	40	0.00792983874472891	0.0176677658596999	0.656037777516257	CD33__PTSD	CD33	PTSD	forward	40	0.00792984	0.0164677	0.632825	CD33–PTSD	primary	5.20417e-18	TRUE
MR robustness	Primary MR reproduction	Post-screening robustness for four associations meeting the prespecified screening criteria; not independent replication	Inverse variance weighted	KIR2DL3	BIP	BIP	KIR2DL3	26	-0.04679430173103	0.0112221212524425	3.04831240988768e-05	KIR2DL3__BIP	KIR2DL3	BIP	forward	26	-0.0467943	0.0112221	3.04831e-05	KIR2DL3–BIP	primary	0	TRUE
MR robustness	Primary MR reproduction	Post-screening robustness for four associations meeting the prespecified screening criteria; not independent replication	MR Egger	KIR2DL3	BIP	BIP	KIR2DL3	26	-0.0603629769229765	0.0183398911696656	0.00307614374989895	KIR2DL3__BIP	KIR2DL3	BIP	forward	26	-0.060363	0.0183399	0.00307614	KIR2DL3–BIP	primary	2.08167e-17	TRUE
MR robustness	Primary MR reproduction	Post-screening robustness for four associations meeting the prespecified screening criteria; not independent replication	Simple mode	KIR2DL3	BIP	BIP	KIR2DL3	26	-0.0659854033518403	0.0279498587339906	0.0263391687469386	KIR2DL3__BIP	KIR2DL3	BIP	forward	26	-0.0659854	0.0302349	0.0386838	KIR2DL3–BIP	primary	5.55112e-17	TRUE
MR robustness	Primary MR reproduction	Post-screening robustness for four associations meeting the prespecified screening criteria; not independent replication	Weighted median	KIR2DL3	BIP	BIP	KIR2DL3	26	-0.0611448975565942	0.0143295335267073	1.98070967638526e-05	KIR2DL3__BIP	KIR2DL3	BIP	forward	26	-0.0611449	0.0138909	1.07362e-05	KIR2DL3–BIP	primary	1.38778e-17	TRUE
MR robustness	Primary MR reproduction	Post-screening robustness for four associations meeting the prespecified screening criteria; not independent replication	Weighted mode	KIR2DL3	BIP	BIP	KIR2DL3	26	-0.0618108386761719	0.0877256741910232	0.487576486148659	KIR2DL3__BIP	KIR2DL3	BIP	forward	26	-0.0618108	0.09288	0.51183	KIR2DL3–BIP	primary	6.93889e-18	TRUE
MR robustness	Primary MR reproduction	Post-screening robustness for four associations meeting the prespecified screening criteria; not independent replication	Inverse variance weighted	KIR2DL3	PTSD	PTSD	KIR2DL3	25	-0.0113421394234221	0.00294341649761975	0.000116492362652255	KIR2DL3__PTSD	KIR2DL3	PTSD	forward	25	-0.0113421	0.00294342	0.000116492	KIR2DL3–PTSD	primary	3.1225e-17	TRUE
MR robustness	Primary MR reproduction	Post-screening robustness for four associations meeting the prespecified screening criteria; not independent replication	MR Egger	KIR2DL3	PTSD	PTSD	KIR2DL3	25	-0.0175667914696593	0.00477216448089966	0.00123752225587977	KIR2DL3__PTSD	KIR2DL3	PTSD	forward	25	-0.0175668	0.00477216	0.00123752	KIR2DL3–PTSD	primary	4.16334e-17	TRUE
MR robustness	Primary MR reproduction	Post-screening robustness for four associations meeting the prespecified screening criteria; not independent replication	Simple mode	KIR2DL3	PTSD	PTSD	KIR2DL3	25	-0.00255028177513044	0.018508596788071	0.891556665037539	KIR2DL3__PTSD	KIR2DL3	PTSD	forward	25	-0.00255028	0.0188681	0.89361	KIR2DL3–PTSD	primary	4.33681e-19	TRUE
MR robustness	Primary MR reproduction	Post-screening robustness for four associations meeting the prespecified screening criteria; not independent replication	Weighted median	KIR2DL3	PTSD	PTSD	KIR2DL3	25	-0.0157672563711214	0.00338006840525616	3.08955892503399e-06	KIR2DL3__PTSD	KIR2DL3	PTSD	forward	25	-0.0157673	0.00351894	7.44026e-06	KIR2DL3–PTSD	primary	3.81639e-17	TRUE
MR robustness	Primary MR reproduction	Post-screening robustness for four associations meeting the prespecified screening criteria; not independent replication	Weighted mode	KIR2DL3	PTSD	PTSD	KIR2DL3	25	-0.0164665782306176	0.0241620245539315	0.502074929766958	KIR2DL3__PTSD	KIR2DL3	PTSD	forward	25	-0.0164666	0.0248279	0.513505	KIR2DL3–PTSD	primary	3.46945e-18	TRUE
MR robustness	Primary MR reproduction	Post-screening robustness for four associations meeting the prespecified screening criteria; not independent replication	Inverse variance weighted	KIR2DL3	SUD_BeerPref	SUD_BeerPref	KIR2DL3	32	-0.0166525311419213	0.00385989233770129	1.60147402772815e-05	KIR2DL3__SUD_BeerPref	KIR2DL3	SUD_BeerPref	forward	32	-0.0166525	0.00385989	1.60147e-05	KIR2DL3–SUD_BeerPref	primary	6.93889e-18	TRUE
MR robustness	Primary MR reproduction	Post-screening robustness for four associations meeting the prespecified screening criteria; not independent replication	MR Egger	KIR2DL3	SUD_BeerPref	SUD_BeerPref	KIR2DL3	32	-0.0158295057242968	0.00669185576414354	0.0246669849122724	KIR2DL3__SUD_BeerPref	KIR2DL3	SUD_BeerPref	forward	32	-0.0158295	0.00669186	0.024667	KIR2DL3–SUD_BeerPref	primary	3.46945e-18	TRUE
MR robustness	Primary MR reproduction	Post-screening robustness for four associations meeting the prespecified screening criteria; not independent replication	Simple mode	KIR2DL3	SUD_BeerPref	SUD_BeerPref	KIR2DL3	32	-0.00831805969193861	0.0243635615358669	0.735095450644639	KIR2DL3__SUD_BeerPref	KIR2DL3	SUD_BeerPref	forward	32	-0.00831806	0.0234741	0.725475	KIR2DL3–SUD_BeerPref	primary	1.73472e-18	TRUE
MR robustness	Primary MR reproduction	Post-screening robustness for four associations meeting the prespecified screening criteria; not independent replication	Weighted median	KIR2DL3	SUD_BeerPref	SUD_BeerPref	KIR2DL3	32	-0.018169760786345	0.00595478178318928	0.00227861057136007	KIR2DL3__SUD_BeerPref	KIR2DL3	SUD_BeerPref	forward	32	-0.0181698	0.00575826	0.00160263	KIR2DL3–SUD_BeerPref	primary	4.51028e-17	TRUE
MR robustness	Primary MR reproduction	Post-screening robustness for four associations meeting the prespecified screening criteria; not independent replication	Weighted mode	KIR2DL3	SUD_BeerPref	SUD_BeerPref	KIR2DL3	32	-0.0161044038380802	0.0424753311954689	0.707163232833959	KIR2DL3__SUD_BeerPref	KIR2DL3	SUD_BeerPref	forward	32	-0.0161044	0.041144	0.698168	KIR2DL3–SUD_BeerPref	primary	0	TRUE

### Sheet: S6b
analysis_framework	analysis_component	scientific_boundary	method	candidate	analysis_type	n_instruments	beta	se	P	status
MR robustness	Cis-only MR	Post-screening robustness for four associations meeting the prespecified screening criteria; not independent replication	Inverse variance weighted	CD33–PTSD	cis_only_P_lt_1e-5	24	0.00735908	0.00167089	1.06132e-05	estimable
MR robustness	Cis-only MR	Post-screening robustness for four associations meeting the prespecified screening criteria; not independent replication	MR Egger	CD33–PTSD	cis_only_P_lt_1e-5	24	0.00736238	0.00311259	0.0272467	estimable
MR robustness	Cis-only MR	Post-screening robustness for four associations meeting the prespecified screening criteria; not independent replication	Weighted median	CD33–PTSD	cis_only_P_lt_1e-5	24	0.00843721	0.00242256	0.000496256	estimable
MR robustness	Cis-only MR	Post-screening robustness for four associations meeting the prespecified screening criteria; not independent replication	Simple mode	CD33–PTSD	cis_only_P_lt_1e-5	24	0.0051091	0.00550622	0.363107	estimable
MR robustness	Cis-only MR	Post-screening robustness for four associations meeting the prespecified screening criteria; not independent replication	Weighted mode	CD33–PTSD	cis_only_P_lt_1e-5	24	0.00905764	0.0107194	0.406829	estimable
MR robustness	Cis-only MR	Post-screening robustness for four associations meeting the prespecified screening criteria; not independent replication	Inverse variance weighted	KIR2DL3–BIP	cis_only_P_lt_1e-5	6	-0.039634	0.0254885	0.119953	estimable
MR robustness	Cis-only MR	Post-screening robustness for four associations meeting the prespecified screening criteria; not independent replication	MR Egger	KIR2DL3–BIP	cis_only_P_lt_1e-5	6	-0.0233218	0.0621336	0.726456	estimable
MR robustness	Cis-only MR	Post-screening robustness for four associations meeting the prespecified screening criteria; not independent replication	Weighted median	KIR2DL3–BIP	cis_only_P_lt_1e-5	6	-0.0367157	0.0298944	0.21938	estimable
MR robustness	Cis-only MR	Post-screening robustness for four associations meeting the prespecified screening criteria; not independent replication	Simple mode	KIR2DL3–BIP	cis_only_P_lt_1e-5	6	-0.0570853	0.0404305	0.217068	estimable
MR robustness	Cis-only MR	Post-screening robustness for four associations meeting the prespecified screening criteria; not independent replication	Weighted mode	KIR2DL3–BIP	cis_only_P_lt_1e-5	6	-0.033253	0.0531753	0.559173	estimable
MR robustness	Cis-only MR	Post-screening robustness for four associations meeting the prespecified screening criteria; not independent replication	Inverse variance weighted	KIR2DL3–PTSD	cis_only_P_lt_1e-5	4	0.00376841	0.00965735	0.69638	estimable
MR robustness	Cis-only MR	Post-screening robustness for four associations meeting the prespecified screening criteria; not independent replication	MR Egger	KIR2DL3–PTSD	cis_only_P_lt_1e-5	4	-0.0289352	0.0288899	0.422047	estimable
MR robustness	Cis-only MR	Post-screening robustness for four associations meeting the prespecified screening criteria; not independent replication	Weighted median	KIR2DL3–PTSD	cis_only_P_lt_1e-5	4	-0.00201176	0.0106726	0.850486	estimable
MR robustness	Cis-only MR	Post-screening robustness for four associations meeting the prespecified screening criteria; not independent replication	Simple mode	KIR2DL3–PTSD	cis_only_P_lt_1e-5	4	-0.00654288	0.0211965	0.777761	estimable
MR robustness	Cis-only MR	Post-screening robustness for four associations meeting the prespecified screening criteria; not independent replication	Weighted mode	KIR2DL3–PTSD	cis_only_P_lt_1e-5	4	-0.00671702	0.0245885	0.802444	estimable
MR robustness	Cis-only MR	Post-screening robustness for four associations meeting the prespecified screening criteria; not independent replication	Inverse variance weighted	KIR2DL3–SUD_BeerPref	cis_only_P_lt_1e-5	3	-0.0225511	0.0191473	0.238888	estimable
MR robustness	Cis-only MR	Post-screening robustness for four associations meeting the prespecified screening criteria; not independent replication	MR Egger	KIR2DL3–SUD_BeerPref	cis_only_P_lt_1e-5	3	0.0227684	0.0427096	0.6882	estimable
MR robustness	Cis-only MR	Post-screening robustness for four associations meeting the prespecified screening criteria; not independent replication	Weighted median	KIR2DL3–SUD_BeerPref	cis_only_P_lt_1e-5	3	-0.0259357	0.0180343	0.150397	estimable
MR robustness	Cis-only MR	Post-screening robustness for four associations meeting the prespecified screening criteria; not independent replication	Simple mode	KIR2DL3–SUD_BeerPref	cis_only_P_lt_1e-5	3	-0.0463475	0.0260166	0.216788	estimable
MR robustness	Cis-only MR	Post-screening robustness for four associations meeting the prespecified screening criteria; not independent replication	Weighted mode	KIR2DL3–SUD_BeerPref	cis_only_P_lt_1e-5	3	-0.0436474	0.0285558	0.265985	estimable
MR robustness	Stringent MR	Post-screening robustness for four associations meeting the prespecified screening criteria; not independent replication	Inverse variance weighted	CD33–PTSD	all_P_lt_5e-8	19	0.00703742	0.00170354	3.6109e-05	estimable
MR robustness	Stringent MR	Post-screening robustness for four associations meeting the prespecified screening criteria; not independent replication	MR Egger	CD33–PTSD	all_P_lt_5e-8	19	0.00737477	0.00324729	0.036428	estimable
MR robustness	Stringent MR	Post-screening robustness for four associations meeting the prespecified screening criteria; not independent replication	Weighted median	CD33–PTSD	all_P_lt_5e-8	19	0.00843702	0.00242914	0.000514189	estimable
MR robustness	Stringent MR	Post-screening robustness for four associations meeting the prespecified screening criteria; not independent replication	Simple mode	CD33–PTSD	all_P_lt_5e-8	19	0.00367866	0.00417191	0.389525	estimable
MR robustness	Stringent MR	Post-screening robustness for four associations meeting the prespecified screening criteria; not independent replication	Weighted mode	CD33–PTSD	all_P_lt_5e-8	19	0.00915809	0.010037	0.3736	estimable
MR robustness	Stringent MR	Post-screening robustness for four associations meeting the prespecified screening criteria; not independent replication	Inverse variance weighted	CD33–PTSD	cis_P_lt_5e-8	19	0.00703742	0.00170354	3.6109e-05	estimable
MR robustness	Stringent MR	Post-screening robustness for four associations meeting the prespecified screening criteria; not independent replication	MR Egger	CD33–PTSD	cis_P_lt_5e-8	19	0.00737477	0.00324729	0.036428	estimable
MR robustness	Stringent MR	Post-screening robustness for four associations meeting the prespecified screening criteria; not independent replication	Weighted median	CD33–PTSD	cis_P_lt_5e-8	19	0.00843702	0.00236672	0.000364049	estimable
MR robustness	Stringent MR	Post-screening robustness for four associations meeting the prespecified screening criteria; not independent replication	Simple mode	CD33–PTSD	cis_P_lt_5e-8	19	0.00367866	0.00474282	0.448041	estimable
MR robustness	Stringent MR	Post-screening robustness for four associations meeting the prespecified screening criteria; not independent replication	Weighted mode	CD33–PTSD	cis_P_lt_5e-8	19	0.00915809	0.00981974	0.363358	estimable
MR robustness	Stringent MR	Post-screening robustness for four associations meeting the prespecified screening criteria; not independent replication	Inverse variance weighted	KIR2DL3–BIP	all_P_lt_5e-8	6	-0.0597403	0.0125991	2.12e-06	estimable
MR robustness	Stringent MR	Post-screening robustness for four associations meeting the prespecified screening criteria; not independent replication	MR Egger	KIR2DL3–BIP	all_P_lt_5e-8	6	-0.0481668	0.0274481	0.154144	estimable
MR robustness	Stringent MR	Post-screening robustness for four associations meeting the prespecified screening criteria; not independent replication	Weighted median	KIR2DL3–BIP	all_P_lt_5e-8	6	-0.0611356	0.0145756	2.73606e-05	estimable
MR robustness	Stringent MR	Post-screening robustness for four associations meeting the prespecified screening criteria; not independent replication	Simple mode	KIR2DL3–BIP	all_P_lt_5e-8	6	-0.0681552	0.0272596	0.0544749	estimable
MR robustness	Stringent MR	Post-screening robustness for four associations meeting the prespecified screening criteria; not independent replication	Weighted mode	KIR2DL3–BIP	all_P_lt_5e-8	6	-0.061832	0.0522153	0.289564	estimable
MR robustness	Stringent MR	Post-screening robustness for four associations meeting the prespecified screening criteria; not independent replication	Inverse variance weighted	KIR2DL3–BIP	cis_P_lt_5e-8	3	-0.0319318	0.0318499	0.316068	estimable
MR robustness	Stringent MR	Post-screening robustness for four associations meeting the prespecified screening criteria; not independent replication	MR Egger	KIR2DL3–BIP	cis_P_lt_5e-8	3	0.0120716	0.0938619	0.918571	estimable
MR robustness	Stringent MR	Post-screening robustness for four associations meeting the prespecified screening criteria; not independent replication	Weighted median	KIR2DL3–BIP	cis_P_lt_5e-8	3	-0.0285629	0.033291	0.390906	estimable
MR robustness	Stringent MR	Post-screening robustness for four associations meeting the prespecified screening criteria; not independent replication	Simple mode	KIR2DL3–BIP	cis_P_lt_5e-8	3	-0.0298475	0.0441546	0.568745	estimable
MR robustness	Stringent MR	Post-screening robustness for four associations meeting the prespecified screening criteria; not independent replication	Weighted mode	KIR2DL3–BIP	cis_P_lt_5e-8	3	-0.0257127	0.0537184	0.679404	estimable
MR robustness	Stringent MR	Post-screening robustness for four associations meeting the prespecified screening criteria; not independent replication	Inverse variance weighted	KIR2DL3–PTSD	all_P_lt_5e-8	6	-0.0153191	0.00436845	0.000453591	estimable
MR robustness	Stringent MR	Post-screening robustness for four associations meeting the prespecified screening criteria; not independent replication	MR Egger	KIR2DL3–PTSD	all_P_lt_5e-8	6	-0.0153487	0.0103648	0.21276	estimable
MR robustness	Stringent MR	Post-screening robustness for four associations meeting the prespecified screening criteria; not independent replication	Weighted median	KIR2DL3–PTSD	all_P_lt_5e-8	6	-0.0163088	0.00342692	1.94515e-06	estimable
MR robustness	Stringent MR	Post-screening robustness for four associations meeting the prespecified screening criteria; not independent replication	Simple mode	KIR2DL3–PTSD	all_P_lt_5e-8	6	-0.00141824	0.0115404	0.906978	estimable
MR robustness	Stringent MR	Post-screening robustness for four associations meeting the prespecified screening criteria; not independent replication	Weighted mode	KIR2DL3–PTSD	all_P_lt_5e-8	6	-0.0171216	0.0215332	0.462598	estimable
MR robustness	Stringent MR	Post-screening robustness for four associations meeting the prespecified screening criteria; not independent replication	Inverse variance weighted	KIR2DL3–PTSD	cis_P_lt_5e-8	2	-0.00303021	0.00975923	0.756183	estimable
MR robustness	Stringent MR	Post-screening robustness for four associations meeting the prespecified screening criteria; not independent replication	Inverse variance weighted	KIR2DL3–SUD_BeerPref	all_P_lt_5e-8	6	-0.0163585	0.00519598	0.00164228	estimable
MR robustness	Stringent MR	Post-screening robustness for four associations meeting the prespecified screening criteria; not independent replication	MR Egger	KIR2DL3–SUD_BeerPref	all_P_lt_5e-8	6	-0.030168	0.0112036	0.0545052	estimable
MR robustness	Stringent MR	Post-screening robustness for four associations meeting the prespecified screening criteria; not independent replication	Weighted median	KIR2DL3–SUD_BeerPref	all_P_lt_5e-8	6	-0.0174685	0.00563273	0.00192711	estimable
MR robustness	Stringent MR	Post-screening robustness for four associations meeting the prespecified screening criteria; not independent replication	Simple mode	KIR2DL3–SUD_BeerPref	all_P_lt_5e-8	6	-0.0114022	0.0120581	0.387772	estimable
MR robustness	Stringent MR	Post-screening robustness for four associations meeting the prespecified screening criteria; not independent replication	Weighted mode	KIR2DL3–SUD_BeerPref	all_P_lt_5e-8	6	-0.0180906	0.0237752	0.48104	estimable
MR robustness	Stringent MR	Post-screening robustness for four associations meeting the prespecified screening criteria; not independent replication	Wald ratio	KIR2DL3–SUD_BeerPref	cis_P_lt_5e-8	1	-0.0403889	0.0218463	0.0644907	estimable

### Sheet: S6c
analysis_framework	analysis_component	scientific_boundary	method	candidate	analysis_type	primary_min_F	primary_mean_F	n_instruments	beta	se	P	status	notes	primary_n_cis	primary_n_trans	OR	CI	Q_P	Egger_intercept_P	MR_PRESSO_global_P	MR_RAPS_P	direction_consistent_with_primary
MR robustness	Integrated MR sensitivity summary	Post-screening robustness for four associations meeting the prespecified screening criteria; not independent replication	Inverse variance weighted	CD33–PTSD	all_P_lt_5e-8	19.5069	88.1044	19	0.00703742	0.00170354	3.6109e-05	estimable		24	16	NA	0.00369849 to 0.0103764	NA	NA	NA	NA	TRUE
MR robustness	Integrated MR sensitivity summary	Post-screening robustness for four associations meeting the prespecified screening criteria; not independent replication	MR Egger	CD33–PTSD	all_P_lt_5e-8	19.5069	88.1044	19	0.00737477	0.00324729	0.036428	estimable		24	16	NA	0.00101009 to 0.0137395	NA	NA	NA	NA	TRUE
MR robustness	Integrated MR sensitivity summary	Post-screening robustness for four associations meeting the prespecified screening criteria; not independent replication	Weighted median	CD33–PTSD	all_P_lt_5e-8	19.5069	88.1044	19	0.00843702	0.00242914	0.000514189	estimable		24	16	NA	0.00367591 to 0.0131981	NA	NA	NA	NA	TRUE
MR robustness	Integrated MR sensitivity summary	Post-screening robustness for four associations meeting the prespecified screening criteria; not independent replication	Simple mode	CD33–PTSD	all_P_lt_5e-8	19.5069	88.1044	19	0.00367866	0.00417191	0.389525	estimable		24	16	NA	-0.00449828 to 0.0118556	NA	NA	NA	NA	TRUE
MR robustness	Integrated MR sensitivity summary	Post-screening robustness for four associations meeting the prespecified screening criteria; not independent replication	Weighted mode	CD33–PTSD	all_P_lt_5e-8	19.5069	88.1044	19	0.00915809	0.010037	0.3736	estimable		24	16	NA	-0.0105144 to 0.0288306	NA	NA	NA	NA	TRUE
MR robustness	Integrated MR sensitivity summary	Post-screening robustness for four associations meeting the prespecified screening criteria; not independent replication	Inverse variance weighted	CD33–PTSD	cis_P_lt_5e-8	19.5069	88.1044	19	0.00703742	0.00170354	3.6109e-05	estimable		24	16	NA	0.00369849 to 0.0103764	NA	NA	NA	NA	TRUE
MR robustness	Integrated MR sensitivity summary	Post-screening robustness for four associations meeting the prespecified screening criteria; not independent replication	MR Egger	CD33–PTSD	cis_P_lt_5e-8	19.5069	88.1044	19	0.00737477	0.00324729	0.036428	estimable		24	16	NA	0.00101009 to 0.0137395	NA	NA	NA	NA	TRUE
MR robustness	Integrated MR sensitivity summary	Post-screening robustness for four associations meeting the prespecified screening criteria; not independent replication	Weighted median	CD33–PTSD	cis_P_lt_5e-8	19.5069	88.1044	19	0.00843702	0.00236672	0.000364049	estimable		24	16	NA	0.00379825 to 0.0130758	NA	NA	NA	NA	TRUE
MR robustness	Integrated MR sensitivity summary	Post-screening robustness for four associations meeting the prespecified screening criteria; not independent replication	Simple mode	CD33–PTSD	cis_P_lt_5e-8	19.5069	88.1044	19	0.00367866	0.00474282	0.448041	estimable		24	16	NA	-0.00561727 to 0.0129746	NA	NA	NA	NA	TRUE
MR robustness	Integrated MR sensitivity summary	Post-screening robustness for four associations meeting the prespecified screening criteria; not independent replication	Weighted mode	CD33–PTSD	cis_P_lt_5e-8	19.5069	88.1044	19	0.00915809	0.00981974	0.363358	estimable		24	16	NA	-0.0100886 to 0.0284048	NA	NA	NA	NA	TRUE
MR robustness	Integrated MR sensitivity summary	Post-screening robustness for four associations meeting the prespecified screening criteria; not independent replication	Inverse variance weighted	CD33–PTSD	cis_only_P_lt_1e-5	19.5069	88.1044	24	0.00735908	0.00167089	1.06132e-05	estimable		24	16	NA	0.00408413 to 0.010634	NA	NA	0.783	1.22809e-05	TRUE
MR robustness	Integrated MR sensitivity summary	Post-screening robustness for four associations meeting the prespecified screening criteria; not independent replication	MR Egger	CD33–PTSD	cis_only_P_lt_1e-5	19.5069	88.1044	24	0.00736238	0.00311259	0.0272467	estimable		24	16	NA	0.00126171 to 0.0134631	NA	NA	0.783	1.22809e-05	TRUE
MR robustness	Integrated MR sensitivity summary	Post-screening robustness for four associations meeting the prespecified screening criteria; not independent replication	Weighted median	CD33–PTSD	cis_only_P_lt_1e-5	19.5069	88.1044	24	0.00843721	0.00242256	0.000496256	estimable		24	16	NA	0.00368899 to 0.0131854	NA	NA	0.783	1.22809e-05	TRUE
MR robustness	Integrated MR sensitivity summary	Post-screening robustness for four associations meeting the prespecified screening criteria; not independent replication	Simple mode	CD33–PTSD	cis_only_P_lt_1e-5	19.5069	88.1044	24	0.0051091	0.00550622	0.363107	estimable		24	16	NA	-0.00568309 to 0.0159013	NA	NA	0.783	1.22809e-05	TRUE
MR robustness	Integrated MR sensitivity summary	Post-screening robustness for four associations meeting the prespecified screening criteria; not independent replication	Weighted mode	CD33–PTSD	cis_only_P_lt_1e-5	19.5069	88.1044	24	0.00905764	0.0107194	0.406829	estimable		24	16	NA	-0.0119524 to 0.0300677	NA	NA	0.783	1.22809e-05	TRUE
MR robustness	Integrated MR sensitivity summary	Post-screening robustness for four associations meeting the prespecified screening criteria; not independent replication	Inverse variance weighted	CD33–PTSD	primary	19.5069	88.1044	40	0.00744856	0.00167253	8.44971e-06	estimable	reused primary	24	16	NA	0.00417039 to 0.0107267	NA	0.377786	0.269	2.62117e-06	TRUE
MR robustness	Integrated MR sensitivity summary	Post-screening robustness for four associations meeting the prespecified screening criteria; not independent replication	Inverse variance weighted	KIR2DL3–BIP	all_P_lt_5e-8	19.5036	54.5999	6	-0.0597403	0.0125991	2.12e-06	estimable		6	20	0.94200918167485	-0.0844345 to -0.0350461	NA	NA	NA	NA	TRUE
MR robustness	Integrated MR sensitivity summary	Post-screening robustness for four associations meeting the prespecified screening criteria; not independent replication	MR Egger	KIR2DL3–BIP	all_P_lt_5e-8	19.5036	54.5999	6	-0.0481668	0.0274481	0.154144	estimable		6	20	0.952974850999443	-0.101965 to 0.00563151	NA	NA	NA	NA	TRUE
MR robustness	Integrated MR sensitivity summary	Post-screening robustness for four associations meeting the prespecified screening criteria; not independent replication	Weighted median	KIR2DL3–BIP	all_P_lt_5e-8	19.5036	54.5999	6	-0.0611356	0.0145756	2.73606e-05	estimable		6	20	0.940695694968522	-0.0897037 to -0.0325675	NA	NA	NA	NA	TRUE
MR robustness	Integrated MR sensitivity summary	Post-screening robustness for four associations meeting the prespecified screening criteria; not independent replication	Simple mode	KIR2DL3–BIP	all_P_lt_5e-8	19.5036	54.5999	6	-0.0681552	0.0272596	0.0544749	estimable		6	20	0.9341155264417	-0.121584 to -0.0147264	NA	NA	NA	NA	TRUE
MR robustness	Integrated MR sensitivity summary	Post-screening robustness for four associations meeting the prespecified screening criteria; not independent replication	Weighted mode	KIR2DL3–BIP	all_P_lt_5e-8	19.5036	54.5999	6	-0.061832	0.0522153	0.289564	estimable		6	20	0.940040758544153	-0.164174 to 0.04051	NA	NA	NA	NA	TRUE
MR robustness	Integrated MR sensitivity summary	Post-screening robustness for four associations meeting the prespecified screening criteria; not independent replication	Inverse variance weighted	KIR2DL3–BIP	cis_P_lt_5e-8	19.5036	54.5999	3	-0.0319318	0.0318499	0.316068	estimable		6	20	0.968572591639272	-0.0943577 to 0.030494	NA	NA	NA	NA	TRUE
MR robustness	Integrated MR sensitivity summary	Post-screening robustness for four associations meeting the prespecified screening criteria; not independent replication	MR Egger	KIR2DL3–BIP	cis_P_lt_5e-8	19.5036	54.5999	3	0.0120716	0.0938619	0.918571	estimable		6	20	1.01214476986237	-0.171898 to 0.196041	NA	NA	NA	NA	FALSE
MR robustness	Integrated MR sensitivity summary	Post-screening robustness for four associations meeting the prespecified screening criteria; not independent replication	Weighted median	KIR2DL3–BIP	cis_P_lt_5e-8	19.5036	54.5999	3	-0.0285629	0.033291	0.390906	estimable		6	20	0.971841211998711	-0.0938132 to 0.0366875	NA	NA	NA	NA	TRUE
MR robustness	Integrated MR sensitivity summary	Post-screening robustness for four associations meeting the prespecified screening criteria; not independent replication	Simple mode	KIR2DL3–BIP	cis_P_lt_5e-8	19.5036	54.5999	3	-0.0298475	0.0441546	0.568745	estimable		6	20	0.970593551613815	-0.11639 to 0.0566955	NA	NA	NA	NA	TRUE
MR robustness	Integrated MR sensitivity summary	Post-screening robustness for four associations meeting the prespecified screening criteria; not independent replication	Weighted mode	KIR2DL3–BIP	cis_P_lt_5e-8	19.5036	54.5999	3	-0.0257127	0.0537184	0.679404	estimable		6	20	0.974615098975205	-0.131001 to 0.0795754	NA	NA	NA	NA	TRUE
MR robustness	Integrated MR sensitivity summary	Post-screening robustness for four associations meeting the prespecified screening criteria; not independent replication	Inverse variance weighted	KIR2DL3–BIP	cis_only_P_lt_1e-5	19.5036	54.5999	6	-0.039634	0.0254885	0.119953	estimable		6	20	0.961141199063511	-0.0895915 to 0.0103236	NA	NA	0.976	0.144707	TRUE
MR robustness	Integrated MR sensitivity summary	Post-screening robustness for four associations meeting the prespecified screening criteria; not independent replication	MR Egger	KIR2DL3–BIP	cis_only_P_lt_1e-5	19.5036	54.5999	6	-0.0233218	0.0621336	0.726456	estimable		6	20	0.976948002949578	-0.145104 to 0.0984601	NA	NA	0.976	0.144707	TRUE
MR robustness	Integrated MR sensitivity summary	Post-screening robustness for four associations meeting the prespecified screening criteria; not independent replication	Weighted median	KIR2DL3–BIP	cis_only_P_lt_1e-5	19.5036	54.5999	6	-0.0367157	0.0298944	0.21938	estimable		6	20	0.963950156631947	-0.0953088 to 0.0218774	NA	NA	0.976	0.144707	TRUE
MR robustness	Integrated MR sensitivity summary	Post-screening robustness for four associations meeting the prespecified screening criteria; not independent replication	Simple mode	KIR2DL3–BIP	cis_only_P_lt_1e-5	19.5036	54.5999	6	-0.0570853	0.0404305	0.217068	estimable		6	20	0.94451350201715	-0.136329 to 0.0221585	NA	NA	0.976	0.144707	TRUE
MR robustness	Integrated MR sensitivity summary	Post-screening robustness for four associations meeting the prespecified screening criteria; not independent replication	Weighted mode	KIR2DL3–BIP	cis_only_P_lt_1e-5	19.5036	54.5999	6	-0.033253	0.0531753	0.559173	estimable		6	20	0.967293772757569	-0.137477 to 0.0709705	NA	NA	0.976	0.144707	TRUE
MR robustness	Integrated MR sensitivity summary	Post-screening robustness for four associations meeting the prespecified screening criteria; not independent replication	Inverse variance weighted	KIR2DL3–BIP	primary	19.5036	54.5999	26	-0.0467943	0.0112221	3.04831e-05	estimable	reused primary	6	20	0.954283671902453	-0.0687897 to -0.0247989	NA	0.358202	0.211	7.53454e-06	TRUE
MR robustness	Integrated MR sensitivity summary	Post-screening robustness for four associations meeting the prespecified screening criteria; not independent replication	Inverse variance weighted	KIR2DL3–PTSD	all_P_lt_5e-8	19.5036	49.9484	6	-0.0153191	0.00436845	0.000453591	estimable		4	21	NA	-0.0238813 to -0.00675696	NA	NA	NA	NA	TRUE
MR robustness	Integrated MR sensitivity summary	Post-screening robustness for four associations meeting the prespecified screening criteria; not independent replication	MR Egger	KIR2DL3–PTSD	all_P_lt_5e-8	19.5036	49.9484	6	-0.0153487	0.0103648	0.21276	estimable		4	21	NA	-0.0356637 to 0.00496626	NA	NA	NA	NA	TRUE
MR robustness	Integrated MR sensitivity summary	Post-screening robustness for four associations meeting the prespecified screening criteria; not independent replication	Weighted median	KIR2DL3–PTSD	all_P_lt_5e-8	19.5036	49.9484	6	-0.0163088	0.00342692	1.94515e-06	estimable		4	21	NA	-0.0230256 to -0.00959209	NA	NA	NA	NA	TRUE
MR robustness	Integrated MR sensitivity summary	Post-screening robustness for four associations meeting the prespecified screening criteria; not independent replication	Simple mode	KIR2DL3–PTSD	all_P_lt_5e-8	19.5036	49.9484	6	-0.00141824	0.0115404	0.906978	estimable		4	21	NA	-0.0240375 to 0.021201	NA	NA	NA	NA	TRUE
MR robustness	Integrated MR sensitivity summary	Post-screening robustness for four associations meeting the prespecified screening criteria; not independent replication	Weighted mode	KIR2DL3–PTSD	all_P_lt_5e-8	19.5036	49.9484	6	-0.0171216	0.0215332	0.462598	estimable		4	21	NA	-0.0593267 to 0.0250835	NA	NA	NA	NA	TRUE
MR robustness	Integrated MR sensitivity summary	Post-screening robustness for four associations meeting the prespecified screening criteria; not independent replication	Inverse variance weighted	KIR2DL3–PTSD	cis_P_lt_5e-8	19.5036	49.9484	2	-0.00303021	0.00975923	0.756183	estimable		4	21	NA	-0.0221583 to 0.0160979	NA	NA	NA	NA	TRUE
MR robustness	Integrated MR sensitivity summary	Post-screening robustness for four associations meeting the prespecified screening criteria; not independent replication	Inverse variance weighted	KIR2DL3–PTSD	cis_only_P_lt_1e-5	19.5036	49.9484	4	0.00376841	0.00965735	0.69638	estimable		4	21	NA	-0.01516 to 0.0226968	NA	NA	0.344	0.815468	FALSE
MR robustness	Integrated MR sensitivity summary	Post-screening robustness for four associations meeting the prespecified screening criteria; not independent replication	MR Egger	KIR2DL3–PTSD	cis_only_P_lt_1e-5	19.5036	49.9484	4	-0.0289352	0.0288899	0.422047	estimable		4	21	NA	-0.0855595 to 0.0276891	NA	NA	0.344	0.815468	TRUE
MR robustness	Integrated MR sensitivity summary	Post-screening robustness for four associations meeting the prespecified screening criteria; not independent replication	Weighted median	KIR2DL3–PTSD	cis_only_P_lt_1e-5	19.5036	49.9484	4	-0.00201176	0.0106726	0.850486	estimable		4	21	NA	-0.02293 to 0.0189065	NA	NA	0.344	0.815468	TRUE
MR robustness	Integrated MR sensitivity summary	Post-screening robustness for four associations meeting the prespecified screening criteria; not independent replication	Simple mode	KIR2DL3–PTSD	cis_only_P_lt_1e-5	19.5036	49.9484	4	-0.00654288	0.0211965	0.777761	estimable		4	21	NA	-0.048088 to 0.0350022	NA	NA	0.344	0.815468	TRUE
MR robustness	Integrated MR sensitivity summary	Post-screening robustness for four associations meeting the prespecified screening criteria; not independent replication	Weighted mode	KIR2DL3–PTSD	cis_only_P_lt_1e-5	19.5036	49.9484	4	-0.00671702	0.0245885	0.802444	estimable		4	21	NA	-0.0549106 to 0.0414765	NA	NA	0.344	0.815468	TRUE
MR robustness	Integrated MR sensitivity summary	Post-screening robustness for four associations meeting the prespecified screening criteria; not independent replication	Inverse variance weighted	KIR2DL3–PTSD	primary	19.5036	49.9484	25	-0.0113421	0.00294342	0.000116492	estimable	reused primary	4	21	NA	-0.0171112 to -0.00557304	NA	0.117688	0.114	0.00137837	TRUE
MR robustness	Integrated MR sensitivity summary	Post-screening robustness for four associations meeting the prespecified screening criteria; not independent replication	Inverse variance weighted	KIR2DL3–SUD_BeerPref	all_P_lt_5e-8	19.5036	45.1746	6	-0.0163585	0.00519598	0.00164228	estimable		3	29	NA	-0.0265426 to -0.00617434	NA	NA	NA	NA	TRUE
MR robustness	Integrated MR sensitivity summary	Post-screening robustness for four associations meeting the prespecified screening criteria; not independent replication	MR Egger	KIR2DL3–SUD_BeerPref	all_P_lt_5e-8	19.5036	45.1746	6	-0.030168	0.0112036	0.0545052	estimable		3	29	NA	-0.0521271 to -0.0082089	NA	NA	NA	NA	TRUE
MR robustness	Integrated MR sensitivity summary	Post-screening robustness for four associations meeting the prespecified screening criteria; not independent replication	Weighted median	KIR2DL3–SUD_BeerPref	all_P_lt_5e-8	19.5036	45.1746	6	-0.0174685	0.00563273	0.00192711	estimable		3	29	NA	-0.0285086 to -0.00642831	NA	NA	NA	NA	TRUE
MR robustness	Integrated MR sensitivity summary	Post-screening robustness for four associations meeting the prespecified screening criteria; not independent replication	Simple mode	KIR2DL3–SUD_BeerPref	all_P_lt_5e-8	19.5036	45.1746	6	-0.0114022	0.0120581	0.387772	estimable		3	29	NA	-0.0350361 to 0.0122318	NA	NA	NA	NA	TRUE
MR robustness	Integrated MR sensitivity summary	Post-screening robustness for four associations meeting the prespecified screening criteria; not independent replication	Weighted mode	KIR2DL3–SUD_BeerPref	all_P_lt_5e-8	19.5036	45.1746	6	-0.0180906	0.0237752	0.48104	estimable		3	29	NA	-0.0646901 to 0.0285089	NA	NA	NA	NA	TRUE
MR robustness	Integrated MR sensitivity summary	Post-screening robustness for four associations meeting the prespecified screening criteria; not independent replication	Wald ratio	KIR2DL3–SUD_BeerPref	cis_P_lt_5e-8	19.5036	45.1746	1	-0.0403889	0.0218463	0.0644907	estimable		3	29	NA	-0.0832078 to 0.00242991	NA	NA	NA	NA	TRUE
MR robustness	Integrated MR sensitivity summary	Post-screening robustness for four associations meeting the prespecified screening criteria; not independent replication	Inverse variance weighted	KIR2DL3–SUD_BeerPref	cis_only_P_lt_1e-5	19.5036	45.1746	3	-0.0225511	0.0191473	0.238888	estimable		3	29	NA	-0.0600798 to 0.0149775	NA	NA	NA	0.400918	TRUE
MR robustness	Integrated MR sensitivity summary	Post-screening robustness for four associations meeting the prespecified screening criteria; not independent replication	MR Egger	KIR2DL3–SUD_BeerPref	cis_only_P_lt_1e-5	19.5036	45.1746	3	0.0227684	0.0427096	0.6882	estimable		3	29	NA	-0.0609424 to 0.106479	NA	NA	NA	0.400918	FALSE
MR robustness	Integrated MR sensitivity summary	Post-screening robustness for four associations meeting the prespecified screening criteria; not independent replication	Weighted median	KIR2DL3–SUD_BeerPref	cis_only_P_lt_1e-5	19.5036	45.1746	3	-0.0259357	0.0180343	0.150397	estimable		3	29	NA	-0.061283 to 0.00941154	NA	NA	NA	0.400918	TRUE
MR robustness	Integrated MR sensitivity summary	Post-screening robustness for four associations meeting the prespecified screening criteria; not independent replication	Simple mode	KIR2DL3–SUD_BeerPref	cis_only_P_lt_1e-5	19.5036	45.1746	3	-0.0463475	0.0260166	0.216788	estimable		3	29	NA	-0.0973401 to 0.00464511	NA	NA	NA	0.400918	TRUE
MR robustness	Integrated MR sensitivity summary	Post-screening robustness for four associations meeting the prespecified screening criteria; not independent replication	Weighted mode	KIR2DL3–SUD_BeerPref	cis_only_P_lt_1e-5	19.5036	45.1746	3	-0.0436474	0.0285558	0.265985	estimable		3	29	NA	-0.0996167 to 0.0123219	NA	NA	NA	0.400918	TRUE
MR robustness	Integrated MR sensitivity summary	Post-screening robustness for four associations meeting the prespecified screening criteria; not independent replication	Inverse variance weighted	KIR2DL3–SUD_BeerPref	primary	19.5036	45.1746	32	-0.0166525	0.00385989	1.60147e-05	estimable	reused primary	3	29	NA	-0.0242179 to -0.00908714	NA	0.880778	0.54	0.02931	TRUE

### Sheet: S6d
analysis_framework	analysis_component	scientific_boundary	trait	candidate	protein	SNP	chr	pos	is_cis	distance_to_gene_bp	F_statistic	effect_allele_exposure	other_allele_exposure	beta_exposure	se_exposure	p_exposure	effect_allele_outcome	other_allele_outcome	beta_outcome	se_outcome	p_outcome	total_instrument_N	cis_N	trans_N	cis_fraction	min_F	median_F	mean_F	max_F
MR robustness	Instrument composition	Post-screening robustness for four associations meeting the prespecified screening criteria; not independent replication	PTSD	CD33–PTSD	CD33	1_158001116	1	158001116	FALSE	NA	21.1763	A	C	0.26	0.0565	4.148e-06	A	C	-0.00120985	0.00556848	0.828	40	24	16	0.6	19.5069	26.8511	88.1044	1153.88
MR robustness	Instrument composition	Post-screening robustness for four associations meeting the prespecified screening criteria; not independent replication	PTSD	CD33–PTSD	CD33	10_43596307	10	43596307	FALSE	NA	22.7421	T	G	0.1011	0.0212	1.927e-06	T	G	0.0014921	0.0018372	0.4167	40	24	16	0.6	19.5069	26.8511	88.1044	1153.88
MR robustness	Instrument composition	Post-screening robustness for four associations meeting the prespecified screening criteria; not independent replication	PTSD	CD33–PTSD	CD33	11_1594524	11	1594524	FALSE	NA	23.6905	T	G	0.1577	0.0324	1.147e-06	T	G	0.00131286	0.00293637	0.6548	40	24	16	0.6	19.5069	26.8511	88.1044	1153.88
MR robustness	Instrument composition	Post-screening robustness for four associations meeting the prespecified screening criteria; not independent replication	PTSD	CD33–PTSD	CD33	16_50278668	16	50278668	FALSE	NA	19.5506	A	G	-0.1269	0.0287	9.511e-06	A	G	-0.0051128	0.00263278	0.05214	40	24	16	0.6	19.5069	26.8511	88.1044	1153.88
MR robustness	Instrument composition	Post-screening robustness for four associations meeting the prespecified screening criteria; not independent replication	PTSD	CD33–PTSD	CD33	18_65902001	18	65902001	FALSE	NA	20.4251	A	G	0.0931	0.0206	6.262e-06	A	G	0.000571977	0.00181685	0.7529	40	24	16	0.6	19.5069	26.8511	88.1044	1153.88
MR robustness	Instrument composition	Post-screening robustness for four associations meeting the prespecified screening criteria; not independent replication	PTSD	CD33–PTSD	CD33	19_43867338	19	43867338	FALSE	-7860982	21.8109	T	C	-0.1317	0.0282	3.028e-06	T	C	-0.00653512	0.00240693	0.006625	40	24	16	0.6	19.5069	26.8511	88.1044	1153.88
MR robustness	Instrument composition	Post-screening robustness for four associations meeting the prespecified screening criteria; not independent replication	PTSD	CD33–PTSD	CD33	19_49305053	19	49305053	FALSE	-2423267	19.9572	T	C	0.2189	0.049	7.934e-06	T	C	0.00649394	0.0046594	0.1634	40	24	16	0.6	19.5069	26.8511	88.1044	1153.88
MR robustness	Instrument composition	Post-screening robustness for four associations meeting the prespecified screening criteria; not independent replication	PTSD	CD33–PTSD	CD33	19_49666261	19	49666261	FALSE	-2062059	19.5069	T	C	-0.2173	0.0492	9.902e-06	T	C	-0.00134576	0.00461111	0.7704	40	24	16	0.6	19.5069	26.8511	88.1044	1153.88
MR robustness	Instrument composition	Post-screening robustness for four associations meeting the prespecified screening criteria; not independent replication	PTSD	CD33–PTSD	CD33	19_50265549	19	50265549	FALSE	-1462771	24.7387	T	G	0.1139	0.0229	6.839e-07	T	G	0.00160633	0.0019476	0.4095	40	24	16	0.6	19.5069	26.8511	88.1044	1153.88
MR robustness	Instrument composition	Post-screening robustness for four associations meeting the prespecified screening criteria; not independent replication	PTSD	CD33–PTSD	CD33	19_50709774	19	50709774	FALSE	-1018546	23.9249	A	G	0.1575	0.0322	1.035e-06	A	G	-0.000282203	0.00288584	0.9221	40	24	16	0.6	19.5069	26.8511	88.1044	1153.88
MR robustness	Instrument composition	Post-screening robustness for four associations meeting the prespecified screening criteria; not independent replication	PTSD	CD33–PTSD	CD33	19_50911090	19	50911090	TRUE	-817230	19.6992	A	G	-0.2521	0.0568	8.948e-06	A	G	-0.00520472	0.006443	0.4192	40	24	16	0.6	19.5069	26.8511	88.1044	1153.88
MR robustness	Instrument composition	Post-screening robustness for four associations meeting the prespecified screening criteria; not independent replication	PTSD	CD33–PTSD	CD33	19_51327710	19	51327710	TRUE	-400610	31.9352	A	G	0.3029	0.0536	1.621e-08	A	G	-0.00132195	0.00476387	0.7814	40	24	16	0.6	19.5069	26.8511	88.1044	1153.88
MR robustness	Instrument composition	Post-screening robustness for four associations meeting the prespecified screening criteria; not independent replication	PTSD	CD33–PTSD	CD33	19_51373899	19	51373899	TRUE	-354421	34.0706	A	C	-0.265	0.0454	5.286e-09	A	C	0.000770097	0.00419073	0.8542	40	24	16	0.6	19.5069	26.8511	88.1044	1153.88
MR robustness	Instrument composition	Post-screening robustness for four associations meeting the prespecified screening criteria; not independent replication	PTSD	CD33–PTSD	CD33	19_51527970	19	51527970	TRUE	-200350	37.3382	T	C	0.4424	0.0724	1.016e-09	T	C	0.00029328	0.00547757	0.9573	40	24	16	0.6	19.5069	26.8511	88.1044	1153.88
MR robustness	Instrument composition	Post-screening robustness for four associations meeting the prespecified screening criteria; not independent replication	PTSD	CD33–PTSD	CD33	19_51566873	19	51566873	TRUE	-161447	55.883	A	G	-0.1525	0.0204	7.115e-14	A	G	-0.00113837	0.00183716	0.5355	40	24	16	0.6	19.5069	26.8511	88.1044	1153.88
MR robustness	Instrument composition	Post-screening robustness for four associations meeting the prespecified screening criteria; not independent replication	PTSD	CD33–PTSD	CD33	19_51628529	19	51628529	TRUE	-99791	64.5396	A	G	-0.1671	0.0208	9.901e-16	A	G	0.000325871	0.00182131	0.858	40	24	16	0.6	19.5069	26.8511	88.1044	1153.88
MR robustness	Instrument composition	Post-screening robustness for four associations meeting the prespecified screening criteria; not independent replication	PTSD	CD33–PTSD	CD33	19_51703385	19	51703385	TRUE	-24935	56.651	A	C	0.5359	0.0712	5.299e-14	A	C	0.00104535	0.00721491	0.8848	40	24	16	0.6	19.5069	26.8511	88.1044	1153.88
MR robustness	Instrument composition	Post-screening robustness for four associations meeting the prespecified screening criteria; not independent replication	PTSD	CD33–PTSD	CD33	19_51704352	19	51704352	TRUE	-23968	234.083	T	C	0.6839	0.0447	8.461e-53	T	C	0.00438153	0.00526391	0.4052	40	24	16	0.6	19.5069	26.8511	88.1044	1153.88
MR robustness	Instrument composition	Post-screening robustness for four associations meeting the prespecified screening criteria; not independent replication	PTSD	CD33–PTSD	CD33	19_51713365	19	51713365	TRUE	-14955	1153.88	A	G	-0.6522	0.0192	1e-200	A	G	-0.00670412	0.00187425	0.0003476	40	24	16	0.6	19.5069	26.8511	88.1044	1153.88
MR robustness	Instrument composition	Post-screening robustness for four associations meeting the prespecified screening criteria; not independent replication	PTSD	CD33–PTSD	CD33	19_51721244	19	51721244	TRUE	-7076	361.851	A	G	0.8503	0.0447	9.465e-81	A	G	-0.000917742	0.0039051	0.8142	40	24	16	0.6	19.5069	26.8511	88.1044	1153.88
MR robustness	Instrument composition	Post-screening robustness for four associations meeting the prespecified screening criteria; not independent replication	PTSD	CD33–PTSD	CD33	19_51742145	19	51742145	TRUE	0	102.458	A	G	-0.3563	0.0352	3.911e-24	A	G	-0.000271799	0.00342238	0.9367	40	24	16	0.6	19.5069	26.8511	88.1044	1153.88
MR robustness	Instrument composition	Post-screening robustness for four associations meeting the prespecified screening criteria; not independent replication	PTSD	CD33–PTSD	CD33	19_51751650	19	51751650	TRUE	4535	90.5464	T	G	-0.3968	0.0417	1.782e-21	T	G	-0.00414681	0.00368227	0.2601	40	24	16	0.6	19.5069	26.8511	88.1044	1153.88
MR robustness	Instrument composition	Post-screening robustness for four associations meeting the prespecified screening criteria; not independent replication	PTSD	CD33–PTSD	CD33	19_51754392	19	51754392	TRUE	7277	99.4087	T	C	0.7408	0.0743	2.011e-23	T	C	0.00582639	0.0064573	0.3669	40	24	16	0.6	19.5069	26.8511	88.1044	1153.88
MR robustness	Instrument composition	Post-screening robustness for four associations meeting the prespecified screening criteria; not independent replication	PTSD	CD33–PTSD	CD33	19_51785146	19	51785146	TRUE	38031	35.2944	T	C	-0.5228	0.088	2.836e-09	T	C	-0.00901614	0.00713884	0.2066	40	24	16	0.6	19.5069	26.8511	88.1044	1153.88
MR robustness	Instrument composition	Post-screening robustness for four associations meeting the prespecified screening criteria; not independent replication	PTSD	CD33–PTSD	CD33	19_51797858	19	51797858	TRUE	50743	53.4117	A	G	-0.3508	0.048	2.6e-13	A	G	-0.00838715	0.00410303	0.04094	40	24	16	0.6	19.5069	26.8511	88.1044	1153.88
MR robustness	Instrument composition	Post-screening robustness for four associations meeting the prespecified screening criteria; not independent replication	PTSD	CD33–PTSD	CD33	19_51826854	19	51826854	TRUE	79739	179.935	T	C	-0.499	0.0372	5.185e-41	T	C	-0.00198985	0.00427371	0.6415	40	24	16	0.6	19.5069	26.8511	88.1044	1153.88
MR robustness	Instrument composition	Post-screening robustness for four associations meeting the prespecified screening criteria; not independent replication	PTSD	CD33–PTSD	CD33	19_51837360	19	51837360	TRUE	90245	92.7134	T	G	0.7963	0.0827	6.318e-22	T	G	0.00314066	0.00763714	0.6809	40	24	16	0.6	19.5069	26.8511	88.1044	1153.88
MR robustness	Instrument composition	Post-screening robustness for four associations meeting the prespecified screening criteria; not independent replication	PTSD	CD33–PTSD	CD33	19_51838119	19	51838119	TRUE	91004	270.616	A	G	0.6136	0.0373	7.656e-61	A	G	0.00520937	0.00320796	0.1044	40	24	16	0.6	19.5069	26.8511	88.1044	1153.88
MR robustness	Instrument composition	Post-screening robustness for four associations meeting the prespecified screening criteria; not independent replication	PTSD	CD33–PTSD	CD33	19_51880433	19	51880433	TRUE	133318	51.2881	A	G	-0.164	0.0229	7.136e-13	A	G	-0.00061699	0.00201281	0.7592	40	24	16	0.6	19.5069	26.8511	88.1044	1153.88
MR robustness	Instrument composition	Post-screening robustness for four associations meeting the prespecified screening criteria; not independent replication	PTSD	CD33–PTSD	CD33	19_51985103	19	51985103	TRUE	237988	48.5778	T	C	0.2537	0.0364	3.116e-12	T	C	0.00550416	0.00287244	0.05534	40	24	16	0.6	19.5069	26.8511	88.1044	1153.88
MR robustness	Instrument composition	Post-screening robustness for four associations meeting the prespecified screening criteria; not independent replication	PTSD	CD33–PTSD	CD33	19_52087349	19	52087349	TRUE	340234	24.8657	T	C	-0.2967	0.0595	6.141e-07	T	C	-0.0132545	0.00520033	0.01081	40	24	16	0.6	19.5069	26.8511	88.1044	1153.88
MR robustness	Instrument composition	Post-screening robustness for four associations meeting the prespecified screening criteria; not independent replication	PTSD	CD33–PTSD	CD33	19_52231218	19	52231218	TRUE	484103	22.5489	T	G	-0.3324	0.07	2.061e-06	T	G	-0.00332518	0.00680504	0.6251	40	24	16	0.6	19.5069	26.8511	88.1044	1153.88
MR robustness	Instrument composition	Post-screening robustness for four associations meeting the prespecified screening criteria; not independent replication	PTSD	CD33–PTSD	CD33	19_52360040	19	52360040	TRUE	612925	28.8365	T	G	-0.1466	0.0273	7.965e-08	T	G	-0.000804153	0.00248562	0.7463	40	24	16	0.6	19.5069	26.8511	88.1044	1153.88
MR robustness	Instrument composition	Post-screening robustness for four associations meeting the prespecified screening criteria; not independent replication	PTSD	CD33–PTSD	CD33	19_52661719	19	52661719	TRUE	914604	22.5401	T	C	0.2013	0.0424	2.058e-06	T	C	-0.000619585	0.00370811	0.8673	40	24	16	0.6	19.5069	26.8511	88.1044	1153.88
MR robustness	Instrument composition	Post-screening robustness for four associations meeting the prespecified screening criteria; not independent replication	PTSD	CD33–PTSD	CD33	19_52789158	19	52789158	FALSE	1042043	21.9828	A	G	-0.1355	0.0289	2.673e-06	A	G	0.00541983	0.00256668	0.03472	40	24	16	0.6	19.5069	26.8511	88.1044	1153.88
MR robustness	Instrument composition	Post-screening robustness for four associations meeting the prespecified screening criteria; not independent replication	PTSD	CD33–PTSD	CD33	19_52934079	19	52934079	FALSE	1186964	23.5852	A	G	-0.203	0.0418	1.228e-06	A	G	0.00109003	0.00314985	0.7293	40	24	16	0.6	19.5069	26.8511	88.1044	1153.88
MR robustness	Instrument composition	Post-screening robustness for four associations meeting the prespecified screening criteria; not independent replication	PTSD	CD33–PTSD	CD33	19_53027475	19	53027475	FALSE	1280360	23.1652	T	C	0.2291	0.0476	1.445e-06	T	C	-0.000399828	0.00481344	0.9338	40	24	16	0.6	19.5069	26.8511	88.1044	1153.88
MR robustness	Instrument composition	Post-screening robustness for four associations meeting the prespecified screening criteria; not independent replication	PTSD	CD33–PTSD	CD33	2_48946167	2	48946167	FALSE	NA	20.1063	A	G	-0.1121	0.025	7.626e-06	A	G	-0.00580627	0.00218443	0.00786	40	24	16	0.6	19.5069	26.8511	88.1044	1153.88
MR robustness	Instrument composition	Post-screening robustness for four associations meeting the prespecified screening criteria; not independent replication	PTSD	CD33–PTSD	CD33	3_105501534	3	105501534	FALSE	NA	23.1777	A	G	0.363	0.0754	1.466e-06	A	G	-0.0132582	0.00716678	0.06432	40	24	16	0.6	19.5069	26.8511	88.1044	1153.88
MR robustness	Instrument composition	Post-screening robustness for four associations meeting the prespecified screening criteria; not independent replication	PTSD	CD33–PTSD	CD33	7_33137971	7	33137971	FALSE	NA	21.6695	A	G	0.5209	0.1119	3.26e-06	A	G	0.00323874	0.00858856	0.7061	40	24	16	0.6	19.5069	26.8511	88.1044	1153.88
MR robustness	Instrument composition	Post-screening robustness for four associations meeting the prespecified screening criteria; not independent replication	BIP	KIR2DL3–BIP	KIR2DL3	1_100311034	1	100311034	FALSE	NA	22.757	T	C	-0.1226	0.0257	1.755e-06	T	C	-0.00500249	0.0097	0.606049	26	6	20	0.230769	19.5036	22.7405	54.5999	616.547
MR robustness	Instrument composition	Post-screening robustness for four associations meeting the prespecified screening criteria; not independent replication	BIP	KIR2DL3–BIP	KIR2DL3	1_21775943	1	21775943	FALSE	NA	19.7049	T	C	0.091	0.0205	9.388e-06	T	C	0.00589736	0.0077	0.443742	26	6	20	0.230769	19.5036	22.7405	54.5999	616.547
MR robustness	Instrument composition	Post-screening robustness for four associations meeting the prespecified screening criteria; not independent replication	BIP	KIR2DL3–BIP	KIR2DL3	11_131339099	11	131339099	FALSE	NA	20.109	T	C	0.1	0.0223	7.043e-06	T	C	-0.00600195	0.0083	0.469602	26	6	20	0.230769	19.5036	22.7405	54.5999	616.547
MR robustness	Instrument composition	Post-screening robustness for four associations meeting the prespecified screening criteria; not independent replication	BIP	KIR2DL3–BIP	KIR2DL3	11_39544951	11	39544951	FALSE	NA	23.779	T	C	-0.355	0.0728	1.073e-06	T	C	-0.0226026	0.0361	0.531242	26	6	20	0.230769	19.5036	22.7405	54.5999	616.547
MR robustness	Instrument composition	Post-screening robustness for four associations meeting the prespecified screening criteria; not independent replication	BIP	KIR2DL3–BIP	KIR2DL3	14_69162750	14	69162750	FALSE	NA	22.6965	A	C	0.1353	0.0284	1.931e-06	A	C	-0.0036035	0.0095	0.704453	26	6	20	0.230769	19.5036	22.7405	54.5999	616.547
MR robustness	Instrument composition	Post-screening robustness for four associations meeting the prespecified screening criteria; not independent replication	BIP	KIR2DL3–BIP	KIR2DL3	19_45094945	19	45094945	FALSE	-10155035	20.5946	A	G	-0.3154	0.0695	5.74e-06	A	G	-0.0823999	0.032	0.0100241	26	6	20	0.230769	19.5036	22.7405	54.5999	616.547
MR robustness	Instrument composition	Post-screening robustness for four associations meeting the prespecified screening criteria; not independent replication	BIP	KIR2DL3–BIP	KIR2DL3	19_55212715	19	55212715	TRUE	-37265	26.6013	T	C	0.5529	0.1072	2.497e-07	T	C	-0.0305971	0.0295	0.299647	26	6	20	0.230769	19.5036	22.7405	54.5999	616.547
MR robustness	Instrument composition	Post-screening robustness for four associations meeting the prespecified screening criteria; not independent replication	BIP	KIR2DL3–BIP	KIR2DL3	19_55221713	19	55221713	TRUE	-28267	36.2622	A	G	0.1933	0.0321	1.797e-09	A	G	-0.0127003	0.0153	0.40649	26	6	20	0.230769	19.5036	22.7405	54.5999	616.547
MR robustness	Instrument composition	Post-screening robustness for four associations meeting the prespecified screening criteria; not independent replication	BIP	KIR2DL3–BIP	KIR2DL3	19_55221935	19	55221935	TRUE	-28045	19.7387	A	G	0.1826	0.0411	8.794e-06	A	G	-0.00019998	0.0206	0.992254	26	6	20	0.230769	19.5036	22.7405	54.5999	616.547
MR robustness	Instrument composition	Post-screening robustness for four associations meeting the prespecified screening criteria; not independent replication	BIP	KIR2DL3–BIP	KIR2DL3	19_55301617	19	55301617	TRUE	5841	174.792	T	C	-0.4429	0.0335	6.181e-40	T	C	0.00819632	0.0201	0.683437	26	6	20	0.230769	19.5036	22.7405	54.5999	616.547
MR robustness	Instrument composition	Post-screening robustness for four associations meeting the prespecified screening criteria; not independent replication	BIP	KIR2DL3–BIP	KIR2DL3	19_55399684	19	55399684	TRUE	103908	49.0258	T	C	0.3802	0.0543	2.455e-12	T	C	-0.0133998	0.0206	0.515384	26	6	20	0.230769	19.5036	22.7405	54.5999	616.547
MR robustness	Instrument composition	Post-screening robustness for four associations meeting the prespecified screening criteria; not independent replication	BIP	KIR2DL3–BIP	KIR2DL3	19_55850651	19	55850651	TRUE	554875	20.1106	T	C	-0.1879	0.0419	7.166e-06	T	C	0.015205	0.0169	0.368277	26	6	20	0.230769	19.5036	22.7405	54.5999	616.547
MR robustness	Instrument composition	Post-screening robustness for four associations meeting the prespecified screening criteria; not independent replication	BIP	KIR2DL3–BIP	KIR2DL3	2_228541986	2	228541986	FALSE	NA	23.3803	A	G	-0.69	0.1427	1.334e-06	A	G	-0.0193025	0.0356	0.587677	26	6	20	0.230769	19.5036	22.7405	54.5999	616.547
MR robustness	Instrument composition	Post-screening robustness for four associations meeting the prespecified screening criteria; not independent replication	BIP	KIR2DL3–BIP	KIR2DL3	3_82588695	3	82588695	FALSE	NA	22.1461	A	C	0.3313	0.0704	2.54e-06	A	C	-0.0242047	0.0212	0.253566	26	6	20	0.230769	19.5036	22.7405	54.5999	616.547
MR robustness	Instrument composition	Post-screening robustness for four associations meeting the prespecified screening criteria; not independent replication	BIP	KIR2DL3–BIP	KIR2DL3	3_83585057	3	83585057	FALSE	NA	19.5036	A	G	0.0976	0.0221	9.92e-06	A	G	-0.00790113	0.0077	0.304835	26	6	20	0.230769	19.5036	22.7405	54.5999	616.547
MR robustness	Instrument composition	Post-screening robustness for four associations meeting the prespecified screening criteria; not independent replication	BIP	KIR2DL3–BIP	KIR2DL3	4_122300092	4	122300092	FALSE	NA	24.7567	A	G	0.102	0.0205	6.848e-07	A	G	-0.00739729	0.0074	0.317488	26	6	20	0.230769	19.5036	22.7405	54.5999	616.547
MR robustness	Instrument composition	Post-screening robustness for four associations meeting the prespecified screening criteria; not independent replication	BIP	KIR2DL3–BIP	KIR2DL3	5_11167774	5	11167774	FALSE	NA	20.9371	T	C	0.3052	0.0667	4.714e-06	T	C	-0.0291995	0.0211	0.1664	26	6	20	0.230769	19.5036	22.7405	54.5999	616.547
MR robustness	Instrument composition	Post-screening robustness for four associations meeting the prespecified screening criteria; not independent replication	BIP	KIR2DL3–BIP	KIR2DL3	6_14474026	6	14474026	FALSE	NA	22.6194	T	G	-0.0994	0.0209	2.078e-06	T	G	-0.00119928	0.0078	0.877804	26	6	20	0.230769	19.5036	22.7405	54.5999	616.547
MR robustness	Instrument composition	Post-screening robustness for four associations meeting the prespecified screening criteria; not independent replication	BIP	KIR2DL3–BIP	KIR2DL3	6_25840450	6	25840450	FALSE	NA	22.724	A	G	0.2107	0.0442	1.87e-06	A	G	-0.011597	0.0166	0.484794	26	6	20	0.230769	19.5036	22.7405	54.5999	616.547
MR robustness	Instrument composition	Post-screening robustness for four associations meeting the prespecified screening criteria; not independent replication	BIP	KIR2DL3–BIP	KIR2DL3	6_30073195	6	30073195	FALSE	NA	46.1834	A	C	0.1631	0.024	1.036e-11	A	C	-0.0138048	0.008	0.0844183	26	6	20	0.230769	19.5036	22.7405	54.5999	616.547
MR robustness	Instrument composition	Post-screening robustness for four associations meeting the prespecified screening criteria; not independent replication	BIP	KIR2DL3–BIP	KIR2DL3	6_31247758	6	31247758	FALSE	NA	616.547	T	C	0.5562	0.0224	2.33e-136	T	C	-0.0343016	0.0081	2.28786e-05	26	6	20	0.230769	19.5036	22.7405	54.5999	616.547
MR robustness	Instrument composition	Post-screening robustness for four associations meeting the prespecified screening criteria; not independent replication	BIP	KIR2DL3–BIP	KIR2DL3	6_31518707	6	31518707	FALSE	NA	47.3099	A	G	-0.2937	0.0427	6.181e-12	A	G	0.0303046	0.0217	0.162557	26	6	20	0.230769	19.5036	22.7405	54.5999	616.547
MR robustness	Instrument composition	Post-screening robustness for four associations meeting the prespecified screening criteria; not independent replication	BIP	KIR2DL3–BIP	KIR2DL3	6_32133639	6	32133639	FALSE	NA	29.2938	T	G	-0.2625	0.0485	6.316e-08	T	G	0.0729041	0.0219	0.00087173	26	6	20	0.230769	19.5036	22.7405	54.5999	616.547
MR robustness	Instrument composition	Post-screening robustness for four associations meeting the prespecified screening criteria; not independent replication	BIP	KIR2DL3–BIP	KIR2DL3	7_142599228	7	142599228	FALSE	NA	19.7468	A	G	0.2093	0.0471	8.971e-06	A	G	0.0116982	0.0167	0.483622	26	6	20	0.230769	19.5036	22.7405	54.5999	616.547
MR robustness	Instrument composition	Post-screening robustness for four associations meeting the prespecified screening criteria; not independent replication	BIP	KIR2DL3–BIP	KIR2DL3	7_15751481	7	15751481	FALSE	NA	25.5771	T	C	-0.1851	0.0366	4.357e-07	T	C	0.00040008	0.0148	0.978434	26	6	20	0.230769	19.5036	22.7405	54.5999	616.547
MR robustness	Instrument composition	Post-screening robustness for four associations meeting the prespecified screening criteria; not independent replication	BIP	KIR2DL3–BIP	KIR2DL3	9_110728590	9	110728590	FALSE	NA	22.6997	A	C	0.0991	0.0208	1.856e-06	A	C	0.0034961	0.0077	0.6498	26	6	20	0.230769	19.5036	22.7405	54.5999	616.547
MR robustness	Instrument composition	Post-screening robustness for four associations meeting the prespecified screening criteria; not independent replication	PTSD	KIR2DL3–PTSD	KIR2DL3	1_100311034	1	100311034	FALSE	NA	22.757	T	C	-0.1226	0.0257	1.755e-06	T	C	0.00481315	0.00233993	0.03969	25	4	21	0.16	19.5036	22.724	49.9484	616.547
MR robustness	Instrument composition	Post-screening robustness for four associations meeting the prespecified screening criteria; not independent replication	PTSD	KIR2DL3–PTSD	KIR2DL3	1_21775943	1	21775943	FALSE	NA	19.7049	T	C	0.091	0.0205	9.388e-06	T	C	0.000393147	0.00182351	0.8293	25	4	21	0.16	19.5036	22.724	49.9484	616.547
MR robustness	Instrument composition	Post-screening robustness for four associations meeting the prespecified screening criteria; not independent replication	PTSD	KIR2DL3–PTSD	KIR2DL3	11_131339099	11	131339099	FALSE	NA	20.109	T	C	0.1	0.0223	7.043e-06	T	C	-0.000375798	0.00197246	0.8489	25	4	21	0.16	19.5036	22.724	49.9484	616.547
MR robustness	Instrument composition	Post-screening robustness for four associations meeting the prespecified screening criteria; not independent replication	PTSD	KIR2DL3–PTSD	KIR2DL3	11_39544951	11	39544951	FALSE	NA	23.779	T	C	-0.355	0.0728	1.073e-06	T	C	0.00731404	0.00756765	0.3338	25	4	21	0.16	19.5036	22.724	49.9484	616.547
MR robustness	Instrument composition	Post-screening robustness for four associations meeting the prespecified screening criteria; not independent replication	PTSD	KIR2DL3–PTSD	KIR2DL3	14_69162750	14	69162750	FALSE	NA	22.6965	A	C	0.1353	0.0284	1.931e-06	A	C	0.000382063	0.00228311	0.8671	25	4	21	0.16	19.5036	22.724	49.9484	616.547
MR robustness	Instrument composition	Post-screening robustness for four associations meeting the prespecified screening criteria; not independent replication	PTSD	KIR2DL3–PTSD	KIR2DL3	19_45094945	19	45094945	FALSE	-10155035	20.5946	A	G	-0.3154	0.0695	5.74e-06	A	G	-0.00418175	0.00716381	0.5594	25	4	21	0.16	19.5036	22.724	49.9484	616.547
MR robustness	Instrument composition	Post-screening robustness for four associations meeting the prespecified screening criteria; not independent replication	PTSD	KIR2DL3–PTSD	KIR2DL3	19_55221713	19	55221713	TRUE	-28267	36.2622	A	G	0.1933	0.0321	1.797e-09	A	G	0.00122936	0.00326822	0.7068	25	4	21	0.16	19.5036	22.724	49.9484	616.547
MR robustness	Instrument composition	Post-screening robustness for four associations meeting the prespecified screening criteria; not independent replication	PTSD	KIR2DL3–PTSD	KIR2DL3	19_55221935	19	55221935	TRUE	-28045	19.7387	A	G	0.1826	0.0411	8.794e-06	A	G	-0.001493	0.00459419	0.7452	25	4	21	0.16	19.5036	22.724	49.9484	616.547
MR robustness	Instrument composition	Post-screening robustness for four associations meeting the prespecified screening criteria; not independent replication	PTSD	KIR2DL3–PTSD	KIR2DL3	19_55399684	19	55399684	TRUE	103908	49.0258	T	C	0.3802	0.0543	2.455e-12	T	C	-0.00293587	0.00454383	0.5182	25	4	21	0.16	19.5036	22.724	49.9484	616.547
MR robustness	Instrument composition	Post-screening robustness for four associations meeting the prespecified screening criteria; not independent replication	PTSD	KIR2DL3–PTSD	KIR2DL3	19_55850651	19	55850651	TRUE	554875	20.1106	T	C	-0.1879	0.0419	7.166e-06	T	C	-0.00689775	0.00358979	0.05467	25	4	21	0.16	19.5036	22.724	49.9484	616.547
MR robustness	Instrument composition	Post-screening robustness for four associations meeting the prespecified screening criteria; not independent replication	PTSD	KIR2DL3–PTSD	KIR2DL3	3_82588695	3	82588695	FALSE	NA	22.1461	A	C	0.3313	0.0704	2.54e-06	A	C	-0.00972928	0.00487878	0.04613	25	4	21	0.16	19.5036	22.724	49.9484	616.547
MR robustness	Instrument composition	Post-screening robustness for four associations meeting the prespecified screening criteria; not independent replication	PTSD	KIR2DL3–PTSD	KIR2DL3	3_83585057	3	83585057	FALSE	NA	19.5036	A	G	0.0976	0.0221	9.92e-06	A	G	-0.00195331	0.00182925	0.2856	25	4	21	0.16	19.5036	22.724	49.9484	616.547
MR robustness	Instrument composition	Post-screening robustness for four associations meeting the prespecified screening criteria; not independent replication	PTSD	KIR2DL3–PTSD	KIR2DL3	4_122300092	4	122300092	FALSE	NA	24.7567	A	G	0.102	0.0205	6.848e-07	A	G	7.24409e-05	0.00178897	0.9677	25	4	21	0.16	19.5036	22.724	49.9484	616.547
MR robustness	Instrument composition	Post-screening robustness for four associations meeting the prespecified screening criteria; not independent replication	PTSD	KIR2DL3–PTSD	KIR2DL3	5_11167774	5	11167774	FALSE	NA	20.9371	T	C	0.3052	0.0667	4.714e-06	T	C	-0.000680607	0.00450447	0.8799	25	4	21	0.16	19.5036	22.724	49.9484	616.547
MR robustness	Instrument composition	Post-screening robustness for four associations meeting the prespecified screening criteria; not independent replication	PTSD	KIR2DL3–PTSD	KIR2DL3	6_14474026	6	14474026	FALSE	NA	22.6194	T	G	-0.0994	0.0209	2.078e-06	T	G	-0.0027564	0.0018257	0.1311	25	4	21	0.16	19.5036	22.724	49.9484	616.547
MR robustness	Instrument composition	Post-screening robustness for four associations meeting the prespecified screening criteria; not independent replication	PTSD	KIR2DL3–PTSD	KIR2DL3	6_25840450	6	25840450	FALSE	NA	22.724	A	G	0.2107	0.0442	1.87e-06	A	G	-0.00106689	0.0038848	0.7836	25	4	21	0.16	19.5036	22.724	49.9484	616.547
MR robustness	Instrument composition	Post-screening robustness for four associations meeting the prespecified screening criteria; not independent replication	PTSD	KIR2DL3–PTSD	KIR2DL3	6_30073195	6	30073195	FALSE	NA	46.1834	A	C	0.1631	0.024	1.036e-11	A	C	-0.00520571	0.00188639	0.005787	25	4	21	0.16	19.5036	22.724	49.9484	616.547
MR robustness	Instrument composition	Post-screening robustness for four associations meeting the prespecified screening criteria; not independent replication	PTSD	KIR2DL3–PTSD	KIR2DL3	6_31113703	6	31113703	FALSE	NA	30.8789	A	G	0.3273	0.0589	2.755e-08	A	G	0.0010412	0.00791182	0.8953	25	4	21	0.16	19.5036	22.724	49.9484	616.547
MR robustness	Instrument composition	Post-screening robustness for four associations meeting the prespecified screening criteria; not independent replication	PTSD	KIR2DL3–PTSD	KIR2DL3	6_31247758	6	31247758	FALSE	NA	616.547	T	C	0.5562	0.0224	2.33e-136	T	C	-0.00960072	0.00193247	6.761e-07	25	4	21	0.16	19.5036	22.724	49.9484	616.547
MR robustness	Instrument composition	Post-screening robustness for four associations meeting the prespecified screening criteria; not independent replication	PTSD	KIR2DL3–PTSD	KIR2DL3	6_31518707	6	31518707	FALSE	NA	47.3099	A	G	-0.2937	0.0427	6.181e-12	A	G	-0.00747672	0.00531996	0.1599	25	4	21	0.16	19.5036	22.724	49.9484	616.547
MR robustness	Instrument composition	Post-screening robustness for four associations meeting the prespecified screening criteria; not independent replication	PTSD	KIR2DL3–PTSD	KIR2DL3	6_32133639	6	32133639	FALSE	NA	29.2938	T	G	-0.2625	0.0485	6.316e-08	T	G	0.0016125	0.0052831	0.7602	25	4	21	0.16	19.5036	22.724	49.9484	616.547
MR robustness	Instrument composition	Post-screening robustness for four associations meeting the prespecified screening criteria; not independent replication	PTSD	KIR2DL3–PTSD	KIR2DL3	6_33818001	6	33818001	FALSE	NA	23.0077	A	G	0.2854	0.0595	1.648e-06	A	G	0.00128697	0.0074418	0.8627	25	4	21	0.16	19.5036	22.724	49.9484	616.547
MR robustness	Instrument composition	Post-screening robustness for four associations meeting the prespecified screening criteria; not independent replication	PTSD	KIR2DL3–PTSD	KIR2DL3	7_142599228	7	142599228	FALSE	NA	19.7468	A	G	0.2093	0.0471	8.971e-06	A	G	0.00368011	0.00396969	0.3539	25	4	21	0.16	19.5036	22.724	49.9484	616.547
MR robustness	Instrument composition	Post-screening robustness for four associations meeting the prespecified screening criteria; not independent replication	PTSD	KIR2DL3–PTSD	KIR2DL3	7_15751481	7	15751481	FALSE	NA	25.5771	T	C	-0.1851	0.0366	4.357e-07	T	C	0.00258975	0.00348257	0.4571	25	4	21	0.16	19.5036	22.724	49.9484	616.547
MR robustness	Instrument composition	Post-screening robustness for four associations meeting the prespecified screening criteria; not independent replication	PTSD	KIR2DL3–PTSD	KIR2DL3	9_110728590	9	110728590	FALSE	NA	22.6997	A	C	0.0991	0.0208	1.856e-06	A	C	-0.000859686	0.00184197	0.6407	25	4	21	0.16	19.5036	22.724	49.9484	616.547
MR robustness	Instrument composition	Post-screening robustness for four associations meeting the prespecified screening criteria; not independent replication	SUD_BeerPref	KIR2DL3–SUD_BeerPref	KIR2DL3	1_100311034	1	100311034	FALSE	NA	22.757	T	C	-0.1226	0.0257	1.755e-06	T	C	0.00105619	0.00404229	0.793872	32	3	29	0.09375	19.5036	23.194	45.1746	616.547
MR robustness	Instrument composition	Post-screening robustness for four associations meeting the prespecified screening criteria; not independent replication	SUD_BeerPref	KIR2DL3–SUD_BeerPref	KIR2DL3	1_21775943	1	21775943	FALSE	NA	19.7049	T	C	0.091	0.0205	9.388e-06	T	C	-0.00043974	0.00306201	0.885807	32	3	29	0.09375	19.5036	23.194	45.1746	616.547
MR robustness	Instrument composition	Post-screening robustness for four associations meeting the prespecified screening criteria; not independent replication	SUD_BeerPref	KIR2DL3–SUD_BeerPref	KIR2DL3	11_131339099	11	131339099	FALSE	NA	20.109	T	C	0.1	0.0223	7.043e-06	T	C	-0.00144243	0.00335072	0.666844	32	3	29	0.09375	19.5036	23.194	45.1746	616.547
MR robustness	Instrument composition	Post-screening robustness for four associations meeting the prespecified screening criteria; not independent replication	SUD_BeerPref	KIR2DL3–SUD_BeerPref	KIR2DL3	11_39544951	11	39544951	FALSE	NA	23.779	T	C	-0.355	0.0728	1.073e-06	T	C	0.0125645	0.0141638	0.375036	32	3	29	0.09375	19.5036	23.194	45.1746	616.547
MR robustness	Instrument composition	Post-screening robustness for four associations meeting the prespecified screening criteria; not independent replication	SUD_BeerPref	KIR2DL3–SUD_BeerPref	KIR2DL3	13_19922024	13	19922024	FALSE	NA	21.2473	A	C	0.2821	0.0612	3.985e-06	A	C	-0.0171569	0.00929699	0.0649749	32	3	29	0.09375	19.5036	23.194	45.1746	616.547
MR robustness	Instrument composition	Post-screening robustness for four associations meeting the prespecified screening criteria; not independent replication	SUD_BeerPref	KIR2DL3–SUD_BeerPref	KIR2DL3	14_69162750	14	69162750	FALSE	NA	22.6965	A	C	0.1353	0.0284	1.931e-06	A	C	0.000479406	0.0038813	0.901698	32	3	29	0.09375	19.5036	23.194	45.1746	616.547
MR robustness	Instrument composition	Post-screening robustness for four associations meeting the prespecified screening criteria; not independent replication	SUD_BeerPref	KIR2DL3–SUD_BeerPref	KIR2DL3	19_45094945	19	45094945	FALSE	-10155035	20.5946	A	G	-0.3154	0.0695	5.74e-06	A	G	0.00596827	0.0133993	0.656018	32	3	29	0.09375	19.5036	23.194	45.1746	616.547
MR robustness	Instrument composition	Post-screening robustness for four associations meeting the prespecified screening criteria; not independent replication	SUD_BeerPref	KIR2DL3–SUD_BeerPref	KIR2DL3	19_55212715	19	55212715	TRUE	-37265	26.6013	T	C	0.5529	0.1072	2.497e-07	T	C	0.00578181	0.0122428	0.636738	32	3	29	0.09375	19.5036	23.194	45.1746	616.547
MR robustness	Instrument composition	Post-screening robustness for four associations meeting the prespecified screening criteria; not independent replication	SUD_BeerPref	KIR2DL3–SUD_BeerPref	KIR2DL3	19_55399684	19	55399684	TRUE	103908	49.0258	T	C	0.3802	0.0543	2.455e-12	T	C	-0.0153559	0.00830598	0.0644907	32	3	29	0.09375	19.5036	23.194	45.1746	616.547
MR robustness	Instrument composition	Post-screening robustness for four associations meeting the prespecified screening criteria; not independent replication	SUD_BeerPref	KIR2DL3–SUD_BeerPref	KIR2DL3	19_55850651	19	55850651	TRUE	554875	20.1106	T	C	-0.1879	0.0419	7.166e-06	T	C	0.00979345	0.00590434	0.0971787	32	3	29	0.09375	19.5036	23.194	45.1746	616.547
MR robustness	Instrument composition	Post-screening robustness for four associations meeting the prespecified screening criteria; not independent replication	SUD_BeerPref	KIR2DL3–SUD_BeerPref	KIR2DL3	2_228541986	2	228541986	FALSE	NA	23.3803	A	G	-0.69	0.1427	1.334e-06	A	G	-0.0127033	0.0120849	0.29318	32	3	29	0.09375	19.5036	23.194	45.1746	616.547
MR robustness	Instrument composition	Post-screening robustness for four associations meeting the prespecified screening criteria; not independent replication	SUD_BeerPref	KIR2DL3–SUD_BeerPref	KIR2DL3	3_82588695	3	82588695	FALSE	NA	22.1461	A	C	0.3313	0.0704	2.54e-06	A	C	-0.00437813	0.00808488	0.588148	32	3	29	0.09375	19.5036	23.194	45.1746	616.547
MR robustness	Instrument composition	Post-screening robustness for four associations meeting the prespecified screening criteria; not independent replication	SUD_BeerPref	KIR2DL3–SUD_BeerPref	KIR2DL3	3_83585057	3	83585057	FALSE	NA	19.5036	A	G	0.0976	0.0221	9.92e-06	A	G	-0.00537326	0.00315956	0.0890115	32	3	29	0.09375	19.5036	23.194	45.1746	616.547
MR robustness	Instrument composition	Post-screening robustness for four associations meeting the prespecified screening criteria; not independent replication	SUD_BeerPref	KIR2DL3–SUD_BeerPref	KIR2DL3	4_122300092	4	122300092	FALSE	NA	24.7567	A	G	0.102	0.0205	6.848e-07	A	G	9.95765e-05	0.00304379	0.973902	32	3	29	0.09375	19.5036	23.194	45.1746	616.547
MR robustness	Instrument composition	Post-screening robustness for four associations meeting the prespecified screening criteria; not independent replication	SUD_BeerPref	KIR2DL3–SUD_BeerPref	KIR2DL3	5_11167774	5	11167774	FALSE	NA	20.9371	T	C	0.3052	0.0667	4.714e-06	T	C	0.00573095	0.00738564	0.437774	32	3	29	0.09375	19.5036	23.194	45.1746	616.547
MR robustness	Instrument composition	Post-screening robustness for four associations meeting the prespecified screening criteria; not independent replication	SUD_BeerPref	KIR2DL3–SUD_BeerPref	KIR2DL3	5_88199223	5	88199223	FALSE	NA	25.6902	T	C	0.1257	0.0248	4.069e-07	T	C	-0.00574881	0.00311194	0.0646981	32	3	29	0.09375	19.5036	23.194	45.1746	616.547
MR robustness	Instrument composition	Post-screening robustness for four associations meeting the prespecified screening criteria; not independent replication	SUD_BeerPref	KIR2DL3–SUD_BeerPref	KIR2DL3	6_14474026	6	14474026	FALSE	NA	22.6194	T	G	-0.0994	0.0209	2.078e-06	T	G	0.00176713	0.00310336	0.569068	32	3	29	0.09375	19.5036	23.194	45.1746	616.547
MR robustness	Instrument composition	Post-screening robustness for four associations meeting the prespecified screening criteria; not independent replication	SUD_BeerPref	KIR2DL3–SUD_BeerPref	KIR2DL3	6_25840450	6	25840450	FALSE	NA	22.724	A	G	0.2107	0.0442	1.87e-06	A	G	-0.0137124	0.00694984	0.048489	32	3	29	0.09375	19.5036	23.194	45.1746	616.547
MR robustness	Instrument composition	Post-screening robustness for four associations meeting the prespecified screening criteria; not independent replication	SUD_BeerPref	KIR2DL3–SUD_BeerPref	KIR2DL3	6_26828895	6	26828895	FALSE	NA	25.1333	T	C	-0.2637	0.0526	5.437e-07	T	C	0.00918966	0.0094493	0.33079	32	3	29	0.09375	19.5036	23.194	45.1746	616.547
MR robustness	Instrument composition	Post-screening robustness for four associations meeting the prespecified screening criteria; not independent replication	SUD_BeerPref	KIR2DL3–SUD_BeerPref	KIR2DL3	6_30073195	6	30073195	FALSE	NA	46.1834	A	C	0.1631	0.024	1.036e-11	A	C	0.00132962	0.00327227	0.6845	32	3	29	0.09375	19.5036	23.194	45.1746	616.547
MR robustness	Instrument composition	Post-screening robustness for four associations meeting the prespecified screening criteria; not independent replication	SUD_BeerPref	KIR2DL3–SUD_BeerPref	KIR2DL3	6_31113703	6	31113703	FALSE	NA	30.8789	A	G	0.3273	0.0589	2.755e-08	A	G	-0.00325039	0.0146775	0.824739	32	3	29	0.09375	19.5036	23.194	45.1746	616.547
MR robustness	Instrument composition	Post-screening robustness for four associations meeting the prespecified screening criteria; not independent replication	SUD_BeerPref	KIR2DL3–SUD_BeerPref	KIR2DL3	6_31234283	6	31234283	FALSE	NA	27.9852	A	C	-0.62	0.1172	1.236e-07	A	C	0.0462291	0.0199452	0.0204601	32	3	29	0.09375	19.5036	23.194	45.1746	616.547
MR robustness	Instrument composition	Post-screening robustness for four associations meeting the prespecified screening criteria; not independent replication	SUD_BeerPref	KIR2DL3–SUD_BeerPref	KIR2DL3	6_31247758	6	31247758	FALSE	NA	616.547	T	C	0.5562	0.0224	2.33e-136	T	C	-0.0102935	0.00335713	0.0021682	32	3	29	0.09375	19.5036	23.194	45.1746	616.547
MR robustness	Instrument composition	Post-screening robustness for four associations meeting the prespecified screening criteria; not independent replication	SUD_BeerPref	KIR2DL3–SUD_BeerPref	KIR2DL3	6_31274513	6	31274513	FALSE	NA	55.7511	A	G	-0.224	0.03	7.982e-14	A	G	0.00101512	0.00374453	0.786319	32	3	29	0.09375	19.5036	23.194	45.1746	616.547
MR robustness	Instrument composition	Post-screening robustness for four associations meeting the prespecified screening criteria; not independent replication	SUD_BeerPref	KIR2DL3–SUD_BeerPref	KIR2DL3	6_31518707	6	31518707	FALSE	NA	47.3099	A	G	-0.2937	0.0427	6.181e-12	A	G	0.00388987	0.00960414	0.685463	32	3	29	0.09375	19.5036	23.194	45.1746	616.547
MR robustness	Instrument composition	Post-screening robustness for four associations meeting the prespecified screening criteria; not independent replication	SUD_BeerPref	KIR2DL3–SUD_BeerPref	KIR2DL3	6_32133639	6	32133639	FALSE	NA	29.2938	T	G	-0.2625	0.0485	6.316e-08	T	G	0.0141086	0.00904385	0.118755	32	3	29	0.09375	19.5036	23.194	45.1746	616.547
MR robustness	Instrument composition	Post-screening robustness for four associations meeting the prespecified screening criteria; not independent replication	SUD_BeerPref	KIR2DL3–SUD_BeerPref	KIR2DL3	6_32511725	6	32511725	FALSE	NA	27.5313	A	C	-0.1763	0.0336	1.577e-07	A	C	0.00819101	0.00341607	0.0164943	32	3	29	0.09375	19.5036	23.194	45.1746	616.547
MR robustness	Instrument composition	Post-screening robustness for four associations meeting the prespecified screening criteria; not independent replication	SUD_BeerPref	KIR2DL3–SUD_BeerPref	KIR2DL3	6_33816674	6	33816674	FALSE	NA	19.5593	T	C	-0.3171	0.0717	9.736e-06	T	C	0.00520819	0.022465	0.816665	32	3	29	0.09375	19.5036	23.194	45.1746	616.547
MR robustness	Instrument composition	Post-screening robustness for four associations meeting the prespecified screening criteria; not independent replication	SUD_BeerPref	KIR2DL3–SUD_BeerPref	KIR2DL3	6_33818001	6	33818001	FALSE	NA	23.0077	A	G	0.2854	0.0595	1.648e-06	A	G	0.00362861	0.0141161	0.797137	32	3	29	0.09375	19.5036	23.194	45.1746	616.547
MR robustness	Instrument composition	Post-screening robustness for four associations meeting the prespecified screening criteria; not independent replication	SUD_BeerPref	KIR2DL3–SUD_BeerPref	KIR2DL3	7_142599228	7	142599228	FALSE	NA	19.7468	A	G	0.2093	0.0471	8.971e-06	A	G	0.00671653	0.0066796	0.314642	32	3	29	0.09375	19.5036	23.194	45.1746	616.547
MR robustness	Instrument composition	Post-screening robustness for four associations meeting the prespecified screening criteria; not independent replication	SUD_BeerPref	KIR2DL3–SUD_BeerPref	KIR2DL3	7_15751481	7	15751481	FALSE	NA	25.5771	T	C	-0.1851	0.0366	4.357e-07	T	C	0.00167754	0.0061355	0.784534	32	3	29	0.09375	19.5036	23.194	45.1746	616.547
MR robustness	Instrument composition	Post-screening robustness for four associations meeting the prespecified screening criteria; not independent replication	SUD_BeerPref	KIR2DL3–SUD_BeerPref	KIR2DL3	9_110728590	9	110728590	FALSE	NA	22.6997	A	C	0.0991	0.0208	1.856e-06	A	C	0.000653291	0.00319127	0.837797	32	3	29	0.09375	19.5036	23.194	45.1746	616.547

### Sheet: S6e
analysis_framework	analysis_component	scientific_boundary	id.exposure	id.outcome	outcome	exposure	pair_id	gene	trait	direction	candidate	analysis_type	SNP	se	status	notes	samplesize	b	p	direction_flip_vs_primary	nominal_significance_flip
MR robustness	Leave-one-out	Post-screening robustness for four associations meeting the prespecified screening criteria; not independent replication	KIR2DL3	BIP	BIP	KIR2DL3	KIR2DL3__BIP	KIR2DL3	BIP	forward	KIR2DL3–BIP	primary	1_100311034	0.0113127	estimable	Reused existing primary leave-one-out result	NA	-0.0482428	2.00383e-05	FALSE	FALSE
MR robustness	Leave-one-out	Post-screening robustness for four associations meeting the prespecified screening criteria; not independent replication	KIR2DL3	BIP	BIP	KIR2DL3	KIR2DL3__BIP	KIR2DL3	BIP	forward	KIR2DL3–BIP	primary	1_21775943	0.0112018	estimable	Reused existing primary leave-one-out result	NA	-0.0484044	1.55242e-05	FALSE	FALSE
MR robustness	Leave-one-out	Post-screening robustness for four associations meeting the prespecified screening criteria; not independent replication	KIR2DL3	BIP	BIP	KIR2DL3	KIR2DL3__BIP	KIR2DL3	BIP	forward	KIR2DL3–BIP	primary	11_131339099	0.0115343	estimable	Reused existing primary leave-one-out result	NA	-0.0465959	5.35058e-05	FALSE	FALSE
MR robustness	Leave-one-out	Post-screening robustness for four associations meeting the prespecified screening criteria; not independent replication	KIR2DL3	BIP	BIP	KIR2DL3	KIR2DL3__BIP	KIR2DL3	BIP	forward	KIR2DL3–BIP	primary	11_39544951	0.0112863	estimable	Reused existing primary leave-one-out result	NA	-0.0478929	2.20121e-05	FALSE	FALSE
MR robustness	Leave-one-out	Post-screening robustness for four associations meeting the prespecified screening criteria; not independent replication	KIR2DL3	BIP	BIP	KIR2DL3	KIR2DL3__BIP	KIR2DL3	BIP	forward	KIR2DL3–BIP	primary	14_69162750	0.0115579	estimable	Reused existing primary leave-one-out result	NA	-0.0472195	4.39877e-05	FALSE	FALSE
MR robustness	Leave-one-out	Post-screening robustness for four associations meeting the prespecified screening criteria; not independent replication	KIR2DL3	BIP	BIP	KIR2DL3	KIR2DL3__BIP	KIR2DL3	BIP	forward	KIR2DL3–BIP	primary	19_45094945	0.0101412	estimable	Reused existing primary leave-one-out result	NA	-0.049872	8.75495e-07	FALSE	FALSE
MR robustness	Leave-one-out	Post-screening robustness for four associations meeting the prespecified screening criteria; not independent replication	KIR2DL3	BIP	BIP	KIR2DL3	KIR2DL3__BIP	KIR2DL3	BIP	forward	KIR2DL3–BIP	primary	19_55212715	0.011659	estimable	Reused existing primary leave-one-out result	NA	-0.0464773	6.70883e-05	FALSE	FALSE
MR robustness	Leave-one-out	Post-screening robustness for four associations meeting the prespecified screening criteria; not independent replication	KIR2DL3	BIP	BIP	KIR2DL3	KIR2DL3__BIP	KIR2DL3	BIP	forward	KIR2DL3–BIP	primary	19_55221713	0.0115369	estimable	Reused existing primary leave-one-out result	NA	-0.0464819	5.6022e-05	FALSE	FALSE
MR robustness	Leave-one-out	Post-screening robustness for four associations meeting the prespecified screening criteria; not independent replication	KIR2DL3	BIP	BIP	KIR2DL3	KIR2DL3__BIP	KIR2DL3	BIP	forward	KIR2DL3–BIP	primary	19_55221935	0.0114688	estimable	Reused existing primary leave-one-out result	NA	-0.0471629	3.9179e-05	FALSE	FALSE
MR robustness	Leave-one-out	Post-screening robustness for four associations meeting the prespecified screening criteria; not independent replication	KIR2DL3	BIP	BIP	KIR2DL3	KIR2DL3__BIP	KIR2DL3	BIP	forward	KIR2DL3–BIP	primary	19_55301617	0.0116697	estimable	Reused existing primary leave-one-out result	NA	-0.0482656	3.53447e-05	FALSE	FALSE
MR robustness	Leave-one-out	Post-screening robustness for four associations meeting the prespecified screening criteria; not independent replication	KIR2DL3	BIP	BIP	KIR2DL3	KIR2DL3__BIP	KIR2DL3	BIP	forward	KIR2DL3–BIP	primary	19_55399684	0.0116486	estimable	Reused existing primary leave-one-out result	NA	-0.0472093	5.06114e-05	FALSE	FALSE
MR robustness	Leave-one-out	Post-screening robustness for four associations meeting the prespecified screening criteria; not independent replication	KIR2DL3	BIP	BIP	KIR2DL3	KIR2DL3__BIP	KIR2DL3	BIP	forward	KIR2DL3–BIP	primary	19_55850651	0.0114991	estimable	Reused existing primary leave-one-out result	NA	-0.0463593	5.54086e-05	FALSE	FALSE
MR robustness	Leave-one-out	Post-screening robustness for four associations meeting the prespecified screening criteria; not independent replication	KIR2DL3	BIP	BIP	KIR2DL3	KIR2DL3__BIP	KIR2DL3	BIP	forward	KIR2DL3–BIP	primary	2_228541986	0.0112591	estimable	Reused existing primary leave-one-out result	NA	-0.0497682	9.85847e-06	FALSE	FALSE
MR robustness	Leave-one-out	Post-screening robustness for four associations meeting the prespecified screening criteria; not independent replication	KIR2DL3	BIP	BIP	KIR2DL3	KIR2DL3__BIP	KIR2DL3	BIP	forward	KIR2DL3–BIP	primary	3_82588695	0.0115662	estimable	Reused existing primary leave-one-out result	NA	-0.0461245	6.66698e-05	FALSE	FALSE
MR robustness	Leave-one-out	Post-screening robustness for four associations meeting the prespecified screening criteria; not independent replication	KIR2DL3	BIP	BIP	KIR2DL3	KIR2DL3__BIP	KIR2DL3	BIP	forward	KIR2DL3–BIP	primary	3_83585057	0.0115127	estimable	Reused existing primary leave-one-out result	NA	-0.0462262	5.93907e-05	FALSE	FALSE
MR robustness	Leave-one-out	Post-screening robustness for four associations meeting the prespecified screening criteria; not independent replication	KIR2DL3	BIP	BIP	KIR2DL3	KIR2DL3__BIP	KIR2DL3	BIP	forward	KIR2DL3–BIP	primary	4_122300092	0.0115419	estimable	Reused existing primary leave-one-out result	NA	-0.0462867	6.06401e-05	FALSE	FALSE
MR robustness	Leave-one-out	Post-screening robustness for four associations meeting the prespecified screening criteria; not independent replication	KIR2DL3	BIP	BIP	KIR2DL3	KIR2DL3__BIP	KIR2DL3	BIP	forward	KIR2DL3–BIP	primary	5_11167774	0.0114815	estimable	Reused existing primary leave-one-out result	NA	-0.0457303	6.80636e-05	FALSE	FALSE
MR robustness	Leave-one-out	Post-screening robustness for four associations meeting the prespecified screening criteria; not independent replication	KIR2DL3	BIP	BIP	KIR2DL3	KIR2DL3__BIP	KIR2DL3	BIP	forward	KIR2DL3–BIP	primary	6_14474026	0.0114421	estimable	Reused existing primary leave-one-out result	NA	-0.047784	2.96463e-05	FALSE	FALSE
MR robustness	Leave-one-out	Post-screening robustness for four associations meeting the prespecified screening criteria; not independent replication	KIR2DL3	BIP	BIP	KIR2DL3	KIR2DL3__BIP	KIR2DL3	BIP	forward	KIR2DL3–BIP	primary	6_25840450	0.0115466	estimable	Reused existing primary leave-one-out result	NA	-0.0466568	5.32811e-05	FALSE	FALSE
MR robustness	Leave-one-out	Post-screening robustness for four associations meeting the prespecified screening criteria; not independent replication	KIR2DL3	BIP	BIP	KIR2DL3	KIR2DL3__BIP	KIR2DL3	BIP	forward	KIR2DL3–BIP	primary	6_30073195	0.0115856	estimable	Reused existing primary leave-one-out result	NA	-0.0451217	9.83509e-05	FALSE	FALSE
MR robustness	Leave-one-out	Post-screening robustness for four associations meeting the prespecified screening criteria; not independent replication	KIR2DL3	BIP	BIP	KIR2DL3	KIR2DL3__BIP	KIR2DL3	BIP	forward	KIR2DL3–BIP	primary	6_31247758	0.0153608	estimable	Reused existing primary leave-one-out result	NA	-0.0330545	0.0314074	FALSE	FALSE
MR robustness	Leave-one-out	Post-screening robustness for four associations meeting the prespecified screening criteria; not independent replication	KIR2DL3	BIP	BIP	KIR2DL3	KIR2DL3__BIP	KIR2DL3	BIP	forward	KIR2DL3–BIP	primary	6_31518707	0.0114504	estimable	Reused existing primary leave-one-out result	NA	-0.0457225	6.52137e-05	FALSE	FALSE
MR robustness	Leave-one-out	Post-screening robustness for four associations meeting the prespecified screening criteria; not independent replication	KIR2DL3	BIP	BIP	KIR2DL3	KIR2DL3__BIP	KIR2DL3	BIP	forward	KIR2DL3–BIP	primary	6_32133639	0.0101656	estimable	Reused existing primary leave-one-out result	NA	-0.0433656	1.9908e-05	FALSE	FALSE
MR robustness	Leave-one-out	Post-screening robustness for four associations meeting the prespecified screening criteria; not independent replication	KIR2DL3	BIP	BIP	KIR2DL3	KIR2DL3__BIP	KIR2DL3	BIP	forward	KIR2DL3–BIP	primary	7_142599228	0.0112276	estimable	Reused existing primary leave-one-out result	NA	-0.0484634	1.58546e-05	FALSE	FALSE
MR robustness	Leave-one-out	Post-screening robustness for four associations meeting the prespecified screening criteria; not independent replication	KIR2DL3	BIP	BIP	KIR2DL3	KIR2DL3__BIP	KIR2DL3	BIP	forward	KIR2DL3–BIP	primary	7_15751481	0.0114866	estimable	Reused existing primary leave-one-out result	NA	-0.0475167	3.5231e-05	FALSE	FALSE
MR robustness	Leave-one-out	Post-screening robustness for four associations meeting the prespecified screening criteria; not independent replication	KIR2DL3	BIP	BIP	KIR2DL3	KIR2DL3__BIP	KIR2DL3	BIP	forward	KIR2DL3–BIP	primary	9_110728590	0.0113374	estimable	Reused existing primary leave-one-out result	NA	-0.0482024	2.1222e-05	FALSE	FALSE
MR robustness	Leave-one-out	Post-screening robustness for four associations meeting the prespecified screening criteria; not independent replication	KIR2DL3	BIP	BIP	KIR2DL3	KIR2DL3__BIP	KIR2DL3	BIP	forward	KIR2DL3–BIP	primary	All	0.0112221	estimable	Reused existing primary leave-one-out result	NA	-0.0467943	3.04831e-05	FALSE	FALSE
MR robustness	Leave-one-out	Post-screening robustness for four associations meeting the prespecified screening criteria; not independent replication	KIR2DL3	PTSD	PTSD	KIR2DL3	KIR2DL3__PTSD	KIR2DL3	PTSD	forward	KIR2DL3–PTSD	primary	1_100311034	0.00293145	estimable	Reused existing primary leave-one-out result	NA	-0.0108517	0.000214075	FALSE	FALSE
MR robustness	Leave-one-out	Post-screening robustness for four associations meeting the prespecified screening criteria; not independent replication	KIR2DL3	PTSD	PTSD	KIR2DL3	KIR2DL3__PTSD	KIR2DL3	PTSD	forward	KIR2DL3–PTSD	primary	1_21775943	0.00300197	estimable	Reused existing primary leave-one-out result	NA	-0.0115914	0.000112806	FALSE	FALSE
MR robustness	Leave-one-out	Post-screening robustness for four associations meeting the prespecified screening criteria; not independent replication	KIR2DL3	PTSD	PTSD	KIR2DL3	KIR2DL3__PTSD	KIR2DL3	PTSD	forward	KIR2DL3–PTSD	primary	11_131339099	0.00302443	estimable	Reused existing primary leave-one-out result	NA	-0.0114668	0.000149812	FALSE	FALSE
MR robustness	Leave-one-out	Post-screening robustness for four associations meeting the prespecified screening criteria; not independent replication	KIR2DL3	PTSD	PTSD	KIR2DL3	KIR2DL3__PTSD	KIR2DL3	PTSD	forward	KIR2DL3–PTSD	primary	11_39544951	0.00301897	estimable	Reused existing primary leave-one-out result	NA	-0.0112122	0.000204089	FALSE	FALSE
MR robustness	Leave-one-out	Post-screening robustness for four associations meeting the prespecified screening criteria; not independent replication	KIR2DL3	PTSD	PTSD	KIR2DL3	KIR2DL3__PTSD	KIR2DL3	PTSD	forward	KIR2DL3–PTSD	primary	14_69162750	0.00300717	estimable	Reused existing primary leave-one-out result	NA	-0.0116621	0.000105274	FALSE	FALSE
MR robustness	Leave-one-out	Post-screening robustness for four associations meeting the prespecified screening criteria; not independent replication	KIR2DL3	PTSD	PTSD	KIR2DL3	KIR2DL3__PTSD	KIR2DL3	PTSD	forward	KIR2DL3–PTSD	primary	19_45094945	0.00297039	estimable	Reused existing primary leave-one-out result	NA	-0.0116458	8.83217e-05	FALSE	FALSE
MR robustness	Leave-one-out	Post-screening robustness for four associations meeting the prespecified screening criteria; not independent replication	KIR2DL3	PTSD	PTSD	KIR2DL3	KIR2DL3__PTSD	KIR2DL3	PTSD	forward	KIR2DL3–PTSD	primary	19_55221713	0.00298837	estimable	Reused existing primary leave-one-out result	NA	-0.0117404	8.54103e-05	FALSE	FALSE
MR robustness	Leave-one-out	Post-screening robustness for four associations meeting the prespecified screening criteria; not independent replication	KIR2DL3	PTSD	PTSD	KIR2DL3	KIR2DL3__PTSD	KIR2DL3	PTSD	forward	KIR2DL3–PTSD	primary	19_55221935	0.00302104	estimable	Reused existing primary leave-one-out result	NA	-0.0113739	0.000166618	FALSE	FALSE
MR robustness	Leave-one-out	Post-screening robustness for four associations meeting the prespecified screening criteria; not independent replication	KIR2DL3	PTSD	PTSD	KIR2DL3	KIR2DL3__PTSD	KIR2DL3	PTSD	forward	KIR2DL3–PTSD	primary	19_55399684	0.00307073	estimable	Reused existing primary leave-one-out result	NA	-0.0115089	0.000178292	FALSE	FALSE
MR robustness	Leave-one-out	Post-screening robustness for four associations meeting the prespecified screening criteria; not independent replication	KIR2DL3	PTSD	PTSD	KIR2DL3	KIR2DL3__PTSD	KIR2DL3	PTSD	forward	KIR2DL3–PTSD	primary	19_55850651	0.00272172	estimable	Reused existing primary leave-one-out result	NA	-0.0121847	7.57615e-06	FALSE	FALSE
MR robustness	Leave-one-out	Post-screening robustness for four associations meeting the prespecified screening criteria; not independent replication	KIR2DL3	PTSD	PTSD	KIR2DL3	KIR2DL3__PTSD	KIR2DL3	PTSD	forward	KIR2DL3–PTSD	primary	3_82588695	0.00297924	estimable	Reused existing primary leave-one-out result	NA	-0.0108038	0.000287463	FALSE	FALSE
MR robustness	Leave-one-out	Post-screening robustness for four associations meeting the prespecified screening criteria; not independent replication	KIR2DL3	PTSD	PTSD	KIR2DL3	KIR2DL3__PTSD	KIR2DL3	PTSD	forward	KIR2DL3–PTSD	primary	3_83585057	0.00302399	estimable	Reused existing primary leave-one-out result	NA	-0.011184	0.000216927	FALSE	FALSE
MR robustness	Leave-one-out	Post-screening robustness for four associations meeting the prespecified screening criteria; not independent replication	KIR2DL3	PTSD	PTSD	KIR2DL3	KIR2DL3__PTSD	KIR2DL3	PTSD	forward	KIR2DL3–PTSD	primary	4_122300092	0.00301571	estimable	Reused existing primary leave-one-out result	NA	-0.0115937	0.000120829	FALSE	FALSE
MR robustness	Leave-one-out	Post-screening robustness for four associations meeting the prespecified screening criteria; not independent replication	KIR2DL3	PTSD	PTSD	KIR2DL3	KIR2DL3__PTSD	KIR2DL3	PTSD	forward	KIR2DL3–PTSD	primary	5_11167774	0.00303293	estimable	Reused existing primary leave-one-out result	NA	-0.0116131	0.000128668	FALSE	FALSE
MR robustness	Leave-one-out	Post-screening robustness for four associations meeting the prespecified screening criteria; not independent replication	KIR2DL3	PTSD	PTSD	KIR2DL3	KIR2DL3__PTSD	KIR2DL3	PTSD	forward	KIR2DL3–PTSD	primary	6_14474026	0.00281552	estimable	Reused existing primary leave-one-out result	NA	-0.0120844	1.77008e-05	FALSE	FALSE
MR robustness	Leave-one-out	Post-screening robustness for four associations meeting the prespecified screening criteria; not independent replication	KIR2DL3	PTSD	PTSD	KIR2DL3	KIR2DL3__PTSD	KIR2DL3	PTSD	forward	KIR2DL3–PTSD	primary	6_25840450	0.0030295	estimable	Reused existing primary leave-one-out result	NA	-0.0114605	0.000154972	FALSE	FALSE
MR robustness	Leave-one-out	Post-screening robustness for four associations meeting the prespecified screening criteria; not independent replication	KIR2DL3	PTSD	PTSD	KIR2DL3	KIR2DL3__PTSD	KIR2DL3	PTSD	forward	KIR2DL3–PTSD	primary	6_30073195	0.00292122	estimable	Reused existing primary leave-one-out result	NA	-0.010327	0.000407504	FALSE	FALSE
MR robustness	Leave-one-out	Post-screening robustness for four associations meeting the prespecified screening criteria; not independent replication	KIR2DL3	PTSD	PTSD	KIR2DL3	KIR2DL3__PTSD	KIR2DL3	PTSD	forward	KIR2DL3–PTSD	primary	6_31113703	0.00300631	estimable	Reused existing primary leave-one-out result	NA	-0.0115002	0.000130588	FALSE	FALSE
MR robustness	Leave-one-out	Post-screening robustness for four associations meeting the prespecified screening criteria; not independent replication	KIR2DL3	PTSD	PTSD	KIR2DL3	KIR2DL3__PTSD	KIR2DL3	PTSD	forward	KIR2DL3–PTSD	primary	6_31247758	0.00392617	estimable	Reused existing primary leave-one-out result	NA	-0.00490347	0.211694	FALSE	TRUE
MR robustness	Leave-one-out	Post-screening robustness for four associations meeting the prespecified screening criteria; not independent replication	KIR2DL3	PTSD	PTSD	KIR2DL3	KIR2DL3__PTSD	KIR2DL3	PTSD	forward	KIR2DL3–PTSD	primary	6_31518707	0.00283617	estimable	Reused existing primary leave-one-out result	NA	-0.0120613	2.11225e-05	FALSE	FALSE
MR robustness	Leave-one-out	Post-screening robustness for four associations meeting the prespecified screening criteria; not independent replication	KIR2DL3	PTSD	PTSD	KIR2DL3	KIR2DL3__PTSD	KIR2DL3	PTSD	forward	KIR2DL3–PTSD	primary	6_32133639	0.00302723	estimable	Reused existing primary leave-one-out result	NA	-0.0114241	0.000160786	FALSE	FALSE
MR robustness	Leave-one-out	Post-screening robustness for four associations meeting the prespecified screening criteria; not independent replication	KIR2DL3	PTSD	PTSD	KIR2DL3	KIR2DL3__PTSD	KIR2DL3	PTSD	forward	KIR2DL3–PTSD	primary	6_33818001	0.00300364	estimable	Reused existing primary leave-one-out result	NA	-0.0114901	0.000130554	FALSE	FALSE
MR robustness	Leave-one-out	Post-screening robustness for four associations meeting the prespecified screening criteria; not independent replication	KIR2DL3	PTSD	PTSD	KIR2DL3	KIR2DL3__PTSD	KIR2DL3	PTSD	forward	KIR2DL3–PTSD	primary	7_142599228	0.00292274	estimable	Reused existing primary leave-one-out result	NA	-0.0118569	4.97573e-05	FALSE	FALSE
MR robustness	Leave-one-out	Post-screening robustness for four associations meeting the prespecified screening criteria; not independent replication	KIR2DL3	PTSD	PTSD	KIR2DL3	KIR2DL3__PTSD	KIR2DL3	PTSD	forward	KIR2DL3–PTSD	primary	7_15751481	0.00303287	estimable	Reused existing primary leave-one-out result	NA	-0.0112942	0.000196138	FALSE	FALSE
MR robustness	Leave-one-out	Post-screening robustness for four associations meeting the prespecified screening criteria; not independent replication	KIR2DL3	PTSD	PTSD	KIR2DL3	KIR2DL3__PTSD	KIR2DL3	PTSD	forward	KIR2DL3–PTSD	primary	9_110728590	0.00303351	estimable	Reused existing primary leave-one-out result	NA	-0.0113916	0.000173166	FALSE	FALSE
MR robustness	Leave-one-out	Post-screening robustness for four associations meeting the prespecified screening criteria; not independent replication	KIR2DL3	PTSD	PTSD	KIR2DL3	KIR2DL3__PTSD	KIR2DL3	PTSD	forward	KIR2DL3–PTSD	primary	All	0.00294342	estimable	Reused existing primary leave-one-out result	NA	-0.0113421	0.000116492	FALSE	FALSE
MR robustness	Leave-one-out	Post-screening robustness for four associations meeting the prespecified screening criteria; not independent replication	KIR2DL3	SUD_BeerPref	SUD_BeerPref	KIR2DL3	KIR2DL3__SUD_BeerPref	KIR2DL3	SUD_BeerPref	forward	KIR2DL3–SUD_BeerPref	primary	1_100311034	0.00392046	estimable	Reused existing primary leave-one-out result	NA	-0.0167642	1.90212e-05	FALSE	FALSE
MR robustness	Leave-one-out	Post-screening robustness for four associations meeting the prespecified screening criteria; not independent replication	KIR2DL3	SUD_BeerPref	SUD_BeerPref	KIR2DL3	KIR2DL3__SUD_BeerPref	KIR2DL3	SUD_BeerPref	forward	KIR2DL3–SUD_BeerPref	primary	1_21775943	0.00391522	estimable	Reused existing primary leave-one-out result	NA	-0.0168101	1.75845e-05	FALSE	FALSE
MR robustness	Leave-one-out	Post-screening robustness for four associations meeting the prespecified screening criteria; not independent replication	KIR2DL3	SUD_BeerPref	SUD_BeerPref	KIR2DL3	KIR2DL3__SUD_BeerPref	KIR2DL3	SUD_BeerPref	forward	KIR2DL3–SUD_BeerPref	primary	11_131339099	0.00392318	estimable	Reused existing primary leave-one-out result	NA	-0.0166825	2.11594e-05	FALSE	FALSE
MR robustness	Leave-one-out	Post-screening robustness for four associations meeting the prespecified screening criteria; not independent replication	KIR2DL3	SUD_BeerPref	SUD_BeerPref	KIR2DL3	KIR2DL3__SUD_BeerPref	KIR2DL3	SUD_BeerPref	forward	KIR2DL3–SUD_BeerPref	primary	11_39544951	0.00390143	estimable	Reused existing primary leave-one-out result	NA	-0.0164755	2.41145e-05	FALSE	FALSE
MR robustness	Leave-one-out	Post-screening robustness for four associations meeting the prespecified screening criteria; not independent replication	KIR2DL3	SUD_BeerPref	SUD_BeerPref	KIR2DL3	KIR2DL3__SUD_BeerPref	KIR2DL3	SUD_BeerPref	forward	KIR2DL3–SUD_BeerPref	primary	13_19922024	0.00388664	estimable	Reused existing primary leave-one-out result	NA	-0.0160383	3.68312e-05	FALSE	FALSE
MR robustness	Leave-one-out	Post-screening robustness for four associations meeting the prespecified screening criteria; not independent replication	KIR2DL3	SUD_BeerPref	SUD_BeerPref	KIR2DL3	KIR2DL3__SUD_BeerPref	KIR2DL3	SUD_BeerPref	forward	KIR2DL3–SUD_BeerPref	primary	14_69162750	0.00390052	estimable	Reused existing primary leave-one-out result	NA	-0.0170249	1.27252e-05	FALSE	FALSE
MR robustness	Leave-one-out	Post-screening robustness for four associations meeting the prespecified screening criteria; not independent replication	KIR2DL3	SUD_BeerPref	SUD_BeerPref	KIR2DL3	KIR2DL3__SUD_BeerPref	KIR2DL3	SUD_BeerPref	forward	KIR2DL3–SUD_BeerPref	primary	19_45094945	0.00391335	estimable	Reused existing primary leave-one-out result	NA	-0.0166336	2.13307e-05	FALSE	FALSE
MR robustness	Leave-one-out	Post-screening robustness for four associations meeting the prespecified screening criteria; not independent replication	KIR2DL3	SUD_BeerPref	SUD_BeerPref	KIR2DL3	KIR2DL3__SUD_BeerPref	KIR2DL3	SUD_BeerPref	forward	KIR2DL3–SUD_BeerPref	primary	19_55212715	0.00391991	estimable	Reused existing primary leave-one-out result	NA	-0.0175021	8.00939e-06	FALSE	FALSE
MR robustness	Leave-one-out	Post-screening robustness for four associations meeting the prespecified screening criteria; not independent replication	KIR2DL3	SUD_BeerPref	SUD_BeerPref	KIR2DL3	KIR2DL3__SUD_BeerPref	KIR2DL3	SUD_BeerPref	forward	KIR2DL3–SUD_BeerPref	primary	19_55399684	0.00392159	estimable	Reused existing primary leave-one-out result	NA	-0.0158877	5.09259e-05	FALSE	FALSE
MR robustness	Leave-one-out	Post-screening robustness for four associations meeting the prespecified screening criteria; not independent replication	KIR2DL3	SUD_BeerPref	SUD_BeerPref	KIR2DL3	KIR2DL3__SUD_BeerPref	KIR2DL3	SUD_BeerPref	forward	KIR2DL3–SUD_BeerPref	primary	19_55850651	0.00388935	estimable	Reused existing primary leave-one-out result	NA	-0.0161092	3.44492e-05	FALSE	FALSE
MR robustness	Leave-one-out	Post-screening robustness for four associations meeting the prespecified screening criteria; not independent replication	KIR2DL3	SUD_BeerPref	SUD_BeerPref	KIR2DL3	KIR2DL3__SUD_BeerPref	KIR2DL3	SUD_BeerPref	forward	KIR2DL3–SUD_BeerPref	primary	2_228541986	0.00395719	estimable	Reused existing primary leave-one-out result	NA	-0.0184425	3.15449e-06	FALSE	FALSE
MR robustness	Leave-one-out	Post-screening robustness for four associations meeting the prespecified screening criteria; not independent replication	KIR2DL3	SUD_BeerPref	SUD_BeerPref	KIR2DL3	KIR2DL3__SUD_BeerPref	KIR2DL3	SUD_BeerPref	forward	KIR2DL3–SUD_BeerPref	primary	3_82588695	0.00394572	estimable	Reused existing primary leave-one-out result	NA	-0.0167407	2.20787e-05	FALSE	FALSE
MR robustness	Leave-one-out	Post-screening robustness for four associations meeting the prespecified screening criteria; not independent replication	KIR2DL3	SUD_BeerPref	SUD_BeerPref	KIR2DL3	KIR2DL3__SUD_BeerPref	KIR2DL3	SUD_BeerPref	forward	KIR2DL3–SUD_BeerPref	primary	3_83585057	0.00388763	estimable	Reused existing primary leave-one-out result	NA	-0.0160987	3.45771e-05	FALSE	FALSE
MR robustness	Leave-one-out	Post-screening robustness for four associations meeting the prespecified screening criteria; not independent replication	KIR2DL3	SUD_BeerPref	SUD_BeerPref	KIR2DL3	KIR2DL3__SUD_BeerPref	KIR2DL3	SUD_BeerPref	forward	KIR2DL3–SUD_BeerPref	primary	4_122300092	0.00390749	estimable	Reused existing primary leave-one-out result	NA	-0.0169525	1.43485e-05	FALSE	FALSE
MR robustness	Leave-one-out	Post-screening robustness for four associations meeting the prespecified screening criteria; not independent replication	KIR2DL3	SUD_BeerPref	SUD_BeerPref	KIR2DL3	KIR2DL3__SUD_BeerPref	KIR2DL3	SUD_BeerPref	forward	KIR2DL3–SUD_BeerPref	primary	5_11167774	0.00390995	estimable	Reused existing primary leave-one-out result	NA	-0.0175775	6.93833e-06	FALSE	FALSE
MR robustness	Leave-one-out	Post-screening robustness for four associations meeting the prespecified screening criteria; not independent replication	KIR2DL3	SUD_BeerPref	SUD_BeerPref	KIR2DL3	KIR2DL3__SUD_BeerPref	KIR2DL3	SUD_BeerPref	forward	KIR2DL3–SUD_BeerPref	primary	5_88199223	0.00390768	estimable	Reused existing primary leave-one-out result	NA	-0.015928	4.58029e-05	FALSE	FALSE
MR robustness	Leave-one-out	Post-screening robustness for four associations meeting the prespecified screening criteria; not independent replication	KIR2DL3	SUD_BeerPref	SUD_BeerPref	KIR2DL3	KIR2DL3__SUD_BeerPref	KIR2DL3	SUD_BeerPref	forward	KIR2DL3–SUD_BeerPref	primary	6_14474026	0.00392739	estimable	Reused existing primary leave-one-out result	NA	-0.0166351	2.27891e-05	FALSE	FALSE
MR robustness	Leave-one-out	Post-screening robustness for four associations meeting the prespecified screening criteria; not independent replication	KIR2DL3	SUD_BeerPref	SUD_BeerPref	KIR2DL3	KIR2DL3__SUD_BeerPref	KIR2DL3	SUD_BeerPref	forward	KIR2DL3–SUD_BeerPref	primary	6_25840450	0.0038866	estimable	Reused existing primary leave-one-out result	NA	-0.0159802	3.92915e-05	FALSE	FALSE
MR robustness	Leave-one-out	Post-screening robustness for four associations meeting the prespecified screening criteria; not independent replication	KIR2DL3	SUD_BeerPref	SUD_BeerPref	KIR2DL3	KIR2DL3__SUD_BeerPref	KIR2DL3	SUD_BeerPref	forward	KIR2DL3–SUD_BeerPref	primary	6_26828895	0.0039034	estimable	Reused existing primary leave-one-out result	NA	-0.0164389	2.53752e-05	FALSE	FALSE
MR robustness	Leave-one-out	Post-screening robustness for four associations meeting the prespecified screening criteria; not independent replication	KIR2DL3	SUD_BeerPref	SUD_BeerPref	KIR2DL3	KIR2DL3__SUD_BeerPref	KIR2DL3	SUD_BeerPref	forward	KIR2DL3–SUD_BeerPref	primary	6_30073195	0.00393337	estimable	Reused existing primary leave-one-out result	NA	-0.0176059	7.60406e-06	FALSE	FALSE
MR robustness	Leave-one-out	Post-screening robustness for four associations meeting the prespecified screening criteria; not independent replication	KIR2DL3	SUD_BeerPref	SUD_BeerPref	KIR2DL3	KIR2DL3__SUD_BeerPref	KIR2DL3	SUD_BeerPref	forward	KIR2DL3–SUD_BeerPref	primary	6_31113703	0.00391042	estimable	Reused existing primary leave-one-out result	NA	-0.0167027	1.94305e-05	FALSE	FALSE
MR robustness	Leave-one-out	Post-screening robustness for four associations meeting the prespecified screening criteria; not independent replication	KIR2DL3	SUD_BeerPref	SUD_BeerPref	KIR2DL3	KIR2DL3__SUD_BeerPref	KIR2DL3	SUD_BeerPref	forward	KIR2DL3–SUD_BeerPref	primary	6_31234283	0.00388798	estimable	Reused existing primary leave-one-out result	NA	-0.0158066	4.79262e-05	FALSE	FALSE
MR robustness	Leave-one-out	Post-screening robustness for four associations meeting the prespecified screening criteria; not independent replication	KIR2DL3	SUD_BeerPref	SUD_BeerPref	KIR2DL3	KIR2DL3__SUD_BeerPref	KIR2DL3	SUD_BeerPref	forward	KIR2DL3–SUD_BeerPref	primary	6_31247758	0.00505617	estimable	Reused existing primary leave-one-out result	NA	-0.0153695	0.00236782	FALSE	FALSE
MR robustness	Leave-one-out	Post-screening robustness for four associations meeting the prespecified screening criteria; not independent replication	KIR2DL3	SUD_BeerPref	SUD_BeerPref	KIR2DL3	KIR2DL3__SUD_BeerPref	KIR2DL3	SUD_BeerPref	forward	KIR2DL3–SUD_BeerPref	primary	6_31274513	0.00396906	estimable	Reused existing primary leave-one-out result	NA	-0.0173351	1.25635e-05	FALSE	FALSE
MR robustness	Leave-one-out	Post-screening robustness for four associations meeting the prespecified screening criteria; not independent replication	KIR2DL3	SUD_BeerPref	SUD_BeerPref	KIR2DL3	KIR2DL3__SUD_BeerPref	KIR2DL3	SUD_BeerPref	forward	KIR2DL3–SUD_BeerPref	primary	6_31518707	0.00392408	estimable	Reused existing primary leave-one-out result	NA	-0.0167007	2.0816e-05	FALSE	FALSE
MR robustness	Leave-one-out	Post-screening robustness for four associations meeting the prespecified screening criteria; not independent replication	KIR2DL3	SUD_BeerPref	SUD_BeerPref	KIR2DL3	KIR2DL3__SUD_BeerPref	KIR2DL3	SUD_BeerPref	forward	KIR2DL3–SUD_BeerPref	primary	6_32133639	0.00388435	estimable	Reused existing primary leave-one-out result	NA	-0.016181	3.10402e-05	FALSE	FALSE
MR robustness	Leave-one-out	Post-screening robustness for four associations meeting the prespecified screening criteria; not independent replication	KIR2DL3	SUD_BeerPref	SUD_BeerPref	KIR2DL3	KIR2DL3__SUD_BeerPref	KIR2DL3	SUD_BeerPref	forward	KIR2DL3–SUD_BeerPref	primary	6_32511725	0.00393884	estimable	Reused existing primary leave-one-out result	NA	-0.0154208	9.03813e-05	FALSE	FALSE
MR robustness	Leave-one-out	Post-screening robustness for four associations meeting the prespecified screening criteria; not independent replication	KIR2DL3	SUD_BeerPref	SUD_BeerPref	KIR2DL3	KIR2DL3__SUD_BeerPref	KIR2DL3	SUD_BeerPref	forward	KIR2DL3–SUD_BeerPref	primary	6_33816674	0.00390314	estimable	Reused existing primary leave-one-out result	NA	-0.0166532	1.98461e-05	FALSE	FALSE
MR robustness	Leave-one-out	Post-screening robustness for four associations meeting the prespecified screening criteria; not independent replication	KIR2DL3	SUD_BeerPref	SUD_BeerPref	KIR2DL3	KIR2DL3__SUD_BeerPref	KIR2DL3	SUD_BeerPref	forward	KIR2DL3–SUD_BeerPref	primary	6_33818001	0.00388654	estimable	Reused existing primary leave-one-out result	NA	-0.0168325	1.48453e-05	FALSE	FALSE
MR robustness	Leave-one-out	Post-screening robustness for four associations meeting the prespecified screening criteria; not independent replication	KIR2DL3	SUD_BeerPref	SUD_BeerPref	KIR2DL3	KIR2DL3__SUD_BeerPref	KIR2DL3	SUD_BeerPref	forward	KIR2DL3–SUD_BeerPref	primary	7_142599228	0.00388844	estimable	Reused existing primary leave-one-out result	NA	-0.0173761	7.87084e-06	FALSE	FALSE
MR robustness	Leave-one-out	Post-screening robustness for four associations meeting the prespecified screening criteria; not independent replication	KIR2DL3	SUD_BeerPref	SUD_BeerPref	KIR2DL3	KIR2DL3__SUD_BeerPref	KIR2DL3	SUD_BeerPref	forward	KIR2DL3–SUD_BeerPref	primary	7_15751481	0.00392063	estimable	Reused existing primary leave-one-out result	NA	-0.0167569	1.91978e-05	FALSE	FALSE
MR robustness	Leave-one-out	Post-screening robustness for four associations meeting the prespecified screening criteria; not independent replication	KIR2DL3	SUD_BeerPref	SUD_BeerPref	KIR2DL3	KIR2DL3__SUD_BeerPref	KIR2DL3	SUD_BeerPref	forward	KIR2DL3–SUD_BeerPref	primary	9_110728590	0.00389157	estimable	Reused existing primary leave-one-out result	NA	-0.0169914	1.26432e-05	FALSE	FALSE
MR robustness	Leave-one-out	Post-screening robustness for four associations meeting the prespecified screening criteria; not independent replication	KIR2DL3	SUD_BeerPref	SUD_BeerPref	KIR2DL3	KIR2DL3__SUD_BeerPref	KIR2DL3	SUD_BeerPref	forward	KIR2DL3–SUD_BeerPref	primary	All	0.00385989	estimable	Reused existing primary leave-one-out result	NA	-0.0166525	1.60147e-05	FALSE	FALSE
MR robustness	Leave-one-out	Post-screening robustness for four associations meeting the prespecified screening criteria; not independent replication	CD33	PTSD	PTSD	CD33	CD33__PTSD	CD33	PTSD	forward	CD33–PTSD	primary	1_158001116	0.00169278	estimable	Reused existing primary leave-one-out result	NA	0.00751436	9.03561e-06	FALSE	FALSE
MR robustness	Leave-one-out	Post-screening robustness for four associations meeting the prespecified screening criteria; not independent replication	CD33	PTSD	PTSD	CD33	CD33__PTSD	CD33	PTSD	forward	CD33–PTSD	primary	10_43596307	0.00169764	estimable	Reused existing primary leave-one-out result	NA	0.00739323	1.33066e-05	FALSE	FALSE
MR robustness	Leave-one-out	Post-screening robustness for four associations meeting the prespecified screening criteria; not independent replication	CD33	PTSD	PTSD	CD33	CD33__PTSD	CD33	PTSD	forward	CD33–PTSD	primary	11_1594524	0.00170045	estimable	Reused existing primary leave-one-out result	NA	0.00744224	1.20525e-05	FALSE	FALSE
MR robustness	Leave-one-out	Post-screening robustness for four associations meeting the prespecified screening criteria; not independent replication	CD33	PTSD	PTSD	CD33	CD33__PTSD	CD33	PTSD	forward	CD33–PTSD	primary	16_50278668	0.00164989	estimable	Reused existing primary leave-one-out result	NA	0.00725819	1.08655e-05	FALSE	FALSE
MR robustness	Leave-one-out	Post-screening robustness for four associations meeting the prespecified screening criteria; not independent replication	CD33	PTSD	PTSD	CD33	CD33__PTSD	CD33	PTSD	forward	CD33–PTSD	primary	18_65902001	0.00169985	estimable	Reused existing primary leave-one-out result	NA	0.00745711	1.14972e-05	FALSE	FALSE
MR robustness	Leave-one-out	Post-screening robustness for four associations meeting the prespecified screening criteria; not independent replication	CD33	PTSD	PTSD	CD33	CD33__PTSD	CD33	PTSD	forward	CD33–PTSD	primary	19_43867338	0.00159362	estimable	Reused existing primary leave-one-out result	NA	0.00713301	7.60672e-06	FALSE	FALSE
MR robustness	Leave-one-out	Post-screening robustness for four associations meeting the prespecified screening criteria; not independent replication	CD33	PTSD	PTSD	CD33	CD33__PTSD	CD33	PTSD	forward	CD33–PTSD	primary	19_49305053	0.00167776	estimable	Reused existing primary leave-one-out result	NA	0.00732624	1.26148e-05	FALSE	FALSE
MR robustness	Leave-one-out	Post-screening robustness for four associations meeting the prespecified screening criteria; not independent replication	CD33	PTSD	PTSD	CD33	CD33__PTSD	CD33	PTSD	forward	CD33–PTSD	primary	19_49666261	0.00169901	estimable	Reused existing primary leave-one-out result	NA	0.00745551	1.14325e-05	FALSE	FALSE
MR robustness	Leave-one-out	Post-screening robustness for four associations meeting the prespecified screening criteria; not independent replication	CD33	PTSD	PTSD	CD33	CD33__PTSD	CD33	PTSD	forward	CD33–PTSD	primary	19_50265549	0.00169867	estimable	Reused existing primary leave-one-out result	NA	0.00739162	1.35266e-05	FALSE	FALSE
MR robustness	Leave-one-out	Post-screening robustness for four associations meeting the prespecified screening criteria; not independent replication	CD33	PTSD	PTSD	CD33	CD33__PTSD	CD33	PTSD	forward	CD33–PTSD	primary	19_50709774	0.00169573	estimable	Reused existing primary leave-one-out result	NA	0.00751734	9.28877e-06	FALSE	FALSE
MR robustness	Leave-one-out	Post-screening robustness for four associations meeting the prespecified screening criteria; not independent replication	CD33	PTSD	PTSD	CD33	CD33__PTSD	CD33	PTSD	forward	CD33–PTSD	primary	19_50911090	0.00169245	estimable	Reused existing primary leave-one-out result	NA	0.00739825	1.23495e-05	FALSE	FALSE
MR robustness	Leave-one-out	Post-screening robustness for four associations meeting the prespecified screening criteria; not independent replication	CD33	PTSD	PTSD	CD33	CD33__PTSD	CD33	PTSD	forward	CD33–PTSD	primary	19_51327710	0.00169189	estimable	Reused existing primary leave-one-out result	NA	0.00756822	7.70432e-06	FALSE	FALSE
MR robustness	Leave-one-out	Post-screening robustness for four associations meeting the prespecified screening criteria; not independent replication	CD33	PTSD	PTSD	CD33	CD33__PTSD	CD33	PTSD	forward	CD33–PTSD	primary	19_51373899	0.00169446	estimable	Reused existing primary leave-one-out result	NA	0.00755229	8.30941e-06	FALSE	FALSE
MR robustness	Leave-one-out	Post-screening robustness for four associations meeting the prespecified screening criteria; not independent replication	CD33	PTSD	PTSD	CD33	CD33__PTSD	CD33	PTSD	forward	CD33–PTSD	primary	19_51527970	0.00170233	estimable	Reused existing primary leave-one-out result	NA	0.00756016	8.95182e-06	FALSE	FALSE
MR robustness	Leave-one-out	Post-screening robustness for four associations meeting the prespecified screening criteria; not independent replication	CD33	PTSD	PTSD	CD33	CD33__PTSD	CD33	PTSD	forward	CD33–PTSD	primary	19_51566873	0.00170907	estimable	Reused existing primary leave-one-out result	NA	0.00744828	1.31197e-05	FALSE	FALSE
MR robustness	Leave-one-out	Post-screening robustness for four associations meeting the prespecified screening criteria; not independent replication	CD33	PTSD	PTSD	CD33	CD33__PTSD	CD33	PTSD	forward	CD33–PTSD	primary	19_51628529	0.00169752	estimable	Reused existing primary leave-one-out result	NA	0.00764899	6.6067e-06	FALSE	FALSE
MR robustness	Leave-one-out	Post-screening robustness for four associations meeting the prespecified screening criteria; not independent replication	CD33	PTSD	PTSD	CD33	CD33__PTSD	CD33	PTSD	forward	CD33–PTSD	primary	19_51703385	0.00170283	estimable	Reused existing primary leave-one-out result	NA	0.00752484	9.91467e-06	FALSE	FALSE
MR robustness	Leave-one-out	Post-screening robustness for four associations meeting the prespecified screening criteria; not independent replication	CD33	PTSD	PTSD	CD33	CD33__PTSD	CD33	PTSD	forward	CD33–PTSD	primary	19_51704352	0.00173065	estimable	Reused existing primary leave-one-out result	NA	0.00749409	1.4896e-05	FALSE	FALSE
MR robustness	Leave-one-out	Post-screening robustness for four associations meeting the prespecified screening criteria; not independent replication	CD33	PTSD	PTSD	CD33	CD33__PTSD	CD33	PTSD	forward	CD33–PTSD	primary	19_51713365	0.00199354	estimable	Reused existing primary leave-one-out result	NA	0.00623323	0.0017677	FALSE	FALSE
MR robustness	Leave-one-out	Post-screening robustness for four associations meeting the prespecified screening criteria; not independent replication	CD33	PTSD	PTSD	CD33	CD33__PTSD	CD33	PTSD	forward	CD33–PTSD	primary	19_51721244	0.00172179	estimable	Reused existing primary leave-one-out result	NA	0.00858518	6.15793e-07	FALSE	FALSE
MR robustness	Leave-one-out	Post-screening robustness for four associations meeting the prespecified screening criteria; not independent replication	CD33	PTSD	PTSD	CD33	CD33__PTSD	CD33	PTSD	forward	CD33–PTSD	primary	19_51742145	0.00170789	estimable	Reused existing primary leave-one-out result	NA	0.00763328	7.84364e-06	FALSE	FALSE
MR robustness	Leave-one-out	Post-screening robustness for four associations meeting the prespecified screening criteria; not independent replication	CD33	PTSD	PTSD	CD33	CD33__PTSD	CD33	PTSD	forward	CD33–PTSD	primary	19_51751650	0.00171723	estimable	Reused existing primary leave-one-out result	NA	0.00735952	1.82177e-05	FALSE	FALSE
MR robustness	Leave-one-out	Post-screening robustness for four associations meeting the prespecified screening criteria; not independent replication	CD33	PTSD	PTSD	CD33	CD33__PTSD	CD33	PTSD	forward	CD33–PTSD	primary	19_51754392	0.00172271	estimable	Reused existing primary leave-one-out result	NA	0.0074345	1.59173e-05	FALSE	FALSE
MR robustness	Leave-one-out	Post-screening robustness for four associations meeting the prespecified screening criteria; not independent replication	CD33	PTSD	PTSD	CD33	CD33__PTSD	CD33	PTSD	forward	CD33–PTSD	primary	19_51785146	0.00169563	estimable	Reused existing primary leave-one-out result	NA	0.00731646	1.59687e-05	FALSE	FALSE
MR robustness	Leave-one-out	Post-screening robustness for four associations meeting the prespecified screening criteria; not independent replication	CD33	PTSD	PTSD	CD33	CD33__PTSD	CD33	PTSD	forward	CD33–PTSD	primary	19_51797858	0.0016703	estimable	Reused existing primary leave-one-out result	NA	0.00714458	1.89067e-05	FALSE	FALSE
MR robustness	Leave-one-out	Post-screening robustness for four associations meeting the prespecified screening criteria; not independent replication	CD33	PTSD	PTSD	CD33	CD33__PTSD	CD33	PTSD	forward	CD33–PTSD	primary	19_51826854	0.00172048	estimable	Reused existing primary leave-one-out result	NA	0.00756969	1.08371e-05	FALSE	FALSE
MR robustness	Leave-one-out	Post-screening robustness for four associations meeting the prespecified screening criteria; not independent replication	CD33	PTSD	PTSD	CD33	CD33__PTSD	CD33	PTSD	forward	CD33–PTSD	primary	19_51837360	0.00171503	estimable	Reused existing primary leave-one-out result	NA	0.00754569	1.08387e-05	FALSE	FALSE
MR robustness	Leave-one-out	Post-screening robustness for four associations meeting the prespecified screening criteria; not independent replication	CD33	PTSD	PTSD	CD33	CD33__PTSD	CD33	PTSD	forward	CD33–PTSD	primary	19_51838119	0.00177607	estimable	Reused existing primary leave-one-out result	NA	0.00734462	3.54439e-05	FALSE	FALSE
MR robustness	Leave-one-out	Post-screening robustness for four associations meeting the prespecified screening criteria; not independent replication	CD33	PTSD	PTSD	CD33	CD33__PTSD	CD33	PTSD	forward	CD33–PTSD	primary	19_51880433	0.00170674	estimable	Reused existing primary leave-one-out result	NA	0.00751028	1.08068e-05	FALSE	FALSE
MR robustness	Leave-one-out	Post-screening robustness for four associations meeting the prespecified screening criteria; not independent replication	CD33	PTSD	PTSD	CD33	CD33__PTSD	CD33	PTSD	forward	CD33–PTSD	primary	19_51985103	0.00167933	estimable	Reused existing primary leave-one-out result	NA	0.00716743	1.97208e-05	FALSE	FALSE
MR robustness	Leave-one-out	Post-screening robustness for four associations meeting the prespecified screening criteria; not independent replication	CD33	PTSD	PTSD	CD33	CD33__PTSD	CD33	PTSD	forward	CD33–PTSD	primary	19_52087349	0.00161093	estimable	Reused existing primary leave-one-out result	NA	0.00714553	9.17909e-06	FALSE	FALSE
MR robustness	Leave-one-out	Post-screening robustness for four associations meeting the prespecified screening criteria; not independent replication	CD33	PTSD	PTSD	CD33	CD33__PTSD	CD33	PTSD	forward	CD33–PTSD	primary	19_52231218	0.00169913	estimable	Reused existing primary leave-one-out result	NA	0.00743335	1.21547e-05	FALSE	FALSE
MR robustness	Leave-one-out	Post-screening robustness for four associations meeting the prespecified screening criteria; not independent replication	CD33	PTSD	PTSD	CD33	CD33__PTSD	CD33	PTSD	forward	CD33–PTSD	primary	19_52360040	0.00170149	estimable	Reused existing primary leave-one-out result	NA	0.00746564	1.14554e-05	FALSE	FALSE
MR robustness	Leave-one-out	Post-screening robustness for four associations meeting the prespecified screening criteria; not independent replication	CD33	PTSD	PTSD	CD33	CD33__PTSD	CD33	PTSD	forward	CD33–PTSD	primary	19_52661719	0.00169425	estimable	Reused existing primary leave-one-out result	NA	0.00752608	8.90755e-06	FALSE	FALSE
MR robustness	Leave-one-out	Post-screening robustness for four associations meeting the prespecified screening criteria; not independent replication	CD33	PTSD	PTSD	CD33	CD33__PTSD	CD33	PTSD	forward	CD33–PTSD	primary	19_52789158	0.00158046	estimable	Reused existing primary leave-one-out result	NA	0.00777886	8.57149e-07	FALSE	FALSE
MR robustness	Leave-one-out	Post-screening robustness for four associations meeting the prespecified screening criteria; not independent replication	CD33	PTSD	PTSD	CD33	CD33__PTSD	CD33	PTSD	forward	CD33–PTSD	primary	19_52934079	0.00168979	estimable	Reused existing primary leave-one-out result	NA	0.007582	7.22496e-06	FALSE	FALSE
MR robustness	Leave-one-out	Post-screening robustness for four associations meeting the prespecified screening criteria; not independent replication	CD33	PTSD	PTSD	CD33	CD33__PTSD	CD33	PTSD	forward	CD33–PTSD	primary	19_53027475	0.00169545	estimable	Reused existing primary leave-one-out result	NA	0.00750051	9.69357e-06	FALSE	FALSE
MR robustness	Leave-one-out	Post-screening robustness for four associations meeting the prespecified screening criteria; not independent replication	CD33	PTSD	PTSD	CD33	CD33__PTSD	CD33	PTSD	forward	CD33–PTSD	primary	2_48946167	0.00159603	estimable	Reused existing primary leave-one-out result	NA	0.00715695	7.31795e-06	FALSE	FALSE
MR robustness	Leave-one-out	Post-screening robustness for four associations meeting the prespecified screening criteria; not independent replication	CD33	PTSD	PTSD	CD33	CD33__PTSD	CD33	PTSD	forward	CD33–PTSD	primary	3_105501534	0.00160043	estimable	Reused existing primary leave-one-out result	NA	0.00773019	1.36493e-06	FALSE	FALSE
MR robustness	Leave-one-out	Post-screening robustness for four associations meeting the prespecified screening criteria; not independent replication	CD33	PTSD	PTSD	CD33	CD33__PTSD	CD33	PTSD	forward	CD33–PTSD	primary	7_33137971	0.00170207	estimable	Reused existing primary leave-one-out result	NA	0.00745989	1.17146e-05	FALSE	FALSE
MR robustness	Leave-one-out	Post-screening robustness for four associations meeting the prespecified screening criteria; not independent replication	CD33	PTSD	PTSD	CD33	CD33__PTSD	CD33	PTSD	forward	CD33–PTSD	primary	All	0.00167253	estimable	Reused existing primary leave-one-out result	NA	0.00744856	8.44971e-06	FALSE	FALSE
MR robustness	Leave-one-out	Post-screening robustness for four associations meeting the prespecified screening criteria; not independent replication	CD33	PTSD	PTSD	CD33	NA	CD33	PTSD	NA	CD33–PTSD	cis_only_P_lt_1e-5	19_50911090	0.00167447	estimable	new	NA	0.00730204	1.29585e-05	NA	NA
MR robustness	Leave-one-out	Post-screening robustness for four associations meeting the prespecified screening criteria; not independent replication	CD33	PTSD	PTSD	CD33	NA	CD33	PTSD	NA	CD33–PTSD	cis_only_P_lt_1e-5	19_51327710	0.0016804	estimable	new	NA	0.00749291	8.2341e-06	NA	NA
MR robustness	Leave-one-out	Post-screening robustness for four associations meeting the prespecified screening criteria; not independent replication	CD33	PTSD	PTSD	CD33	NA	CD33	PTSD	NA	CD33–PTSD	cis_only_P_lt_1e-5	19_51373899	0.00168029	estimable	new	NA	0.00747497	8.64295e-06	NA	NA
MR robustness	Leave-one-out	Post-screening robustness for four associations meeting the prespecified screening criteria; not independent replication	CD33	PTSD	PTSD	CD33	NA	CD33	PTSD	NA	CD33–PTSD	cis_only_P_lt_1e-5	19_51527970	0.00168631	estimable	new	NA	0.00748329	9.09433e-06	NA	NA
MR robustness	Leave-one-out	Post-screening robustness for four associations meeting the prespecified screening criteria; not independent replication	CD33	PTSD	PTSD	CD33	NA	CD33	PTSD	NA	CD33–PTSD	cis_only_P_lt_1e-5	19_51566873	0.0016872	estimable	new	NA	0.00735701	1.2977e-05	NA	NA
MR robustness	Leave-one-out	Post-screening robustness for four associations meeting the prespecified screening criteria; not independent replication	CD33	PTSD	PTSD	CD33	NA	CD33	PTSD	NA	CD33–PTSD	cis_only_P_lt_1e-5	19_51628529	0.00169088	estimable	new	NA	0.00758311	7.30073e-06	NA	NA
MR robustness	Leave-one-out	Post-screening robustness for four associations meeting the prespecified screening criteria; not independent replication	CD33	PTSD	PTSD	CD33	NA	CD33	PTSD	NA	CD33–PTSD	cis_only_P_lt_1e-5	19_51703385	0.00168391	estimable	new	NA	0.00744369	9.84805e-06	NA	NA
MR robustness	Leave-one-out	Post-screening robustness for four associations meeting the prespecified screening criteria; not independent replication	CD33	PTSD	PTSD	CD33	NA	CD33	PTSD	NA	CD33–PTSD	cis_only_P_lt_1e-5	19_51704352	0.00171171	estimable	new	NA	0.00740618	1.51308e-05	NA	NA
MR robustness	Leave-one-out	Post-screening robustness for four associations meeting the prespecified screening criteria; not independent replication	CD33	PTSD	PTSD	CD33	NA	CD33	PTSD	NA	CD33–PTSD	cis_only_P_lt_1e-5	19_51713365	0.00205372	estimable	new	NA	0.00586767	0.00427538	NA	NA
MR robustness	Leave-one-out	Post-screening robustness for four associations meeting the prespecified screening criteria; not independent replication	CD33	PTSD	PTSD	CD33	NA	CD33	PTSD	NA	CD33–PTSD	cis_only_P_lt_1e-5	19_51721244	0.00179382	estimable	new	NA	0.00864643	1.43473e-06	NA	NA
MR robustness	Leave-one-out	Post-screening robustness for four associations meeting the prespecified screening criteria; not independent replication	CD33	PTSD	PTSD	CD33	NA	CD33	PTSD	NA	CD33–PTSD	cis_only_P_lt_1e-5	19_51742145	0.00169676	estimable	new	NA	0.00756491	8.25552e-06	NA	NA
MR robustness	Leave-one-out	Post-screening robustness for four associations meeting the prespecified screening criteria; not independent replication	CD33	PTSD	PTSD	CD33	NA	CD33	PTSD	NA	CD33–PTSD	cis_only_P_lt_1e-5	19_51751650	0.00169865	estimable	new	NA	0.00725549	1.94313e-05	NA	NA
MR robustness	Leave-one-out	Post-screening robustness for four associations meeting the prespecified screening criteria; not independent replication	CD33	PTSD	PTSD	CD33	NA	CD33	PTSD	NA	CD33–PTSD	cis_only_P_lt_1e-5	19_51754392	0.00170246	estimable	new	NA	0.00733978	1.62314e-05	NA	NA
MR robustness	Leave-one-out	Post-screening robustness for four associations meeting the prespecified screening criteria; not independent replication	CD33	PTSD	PTSD	CD33	NA	CD33	PTSD	NA	CD33–PTSD	cis_only_P_lt_1e-5	19_51785146	0.00168354	estimable	new	NA	0.00720879	1.85285e-05	NA	NA
MR robustness	Leave-one-out	Post-screening robustness for four associations meeting the prespecified screening criteria; not independent replication	CD33	PTSD	PTSD	CD33	NA	CD33	PTSD	NA	CD33–PTSD	cis_only_P_lt_1e-5	19_51797858	0.0016882	estimable	new	NA	0.00701429	3.25453e-05	NA	NA
MR robustness	Leave-one-out	Post-screening robustness for four associations meeting the prespecified screening criteria; not independent replication	CD33	PTSD	PTSD	CD33	NA	CD33	PTSD	NA	CD33–PTSD	cis_only_P_lt_1e-5	19_51826854	0.00170362	estimable	new	NA	0.00749248	1.09273e-05	NA	NA
MR robustness	Leave-one-out	Post-screening robustness for four associations meeting the prespecified screening criteria; not independent replication	CD33	PTSD	PTSD	CD33	NA	CD33	PTSD	NA	CD33–PTSD	cis_only_P_lt_1e-5	19_51837360	0.00169684	estimable	new	NA	0.00746597	1.08285e-05	NA	NA
MR robustness	Leave-one-out	Post-screening robustness for four associations meeting the prespecified screening criteria; not independent replication	CD33	PTSD	PTSD	CD33	NA	CD33	PTSD	NA	CD33–PTSD	cis_only_P_lt_1e-5	19_51838119	0.00176337	estimable	new	NA	0.00723044	4.1253e-05	NA	NA
MR robustness	Leave-one-out	Post-screening robustness for four associations meeting the prespecified screening criteria; not independent replication	CD33	PTSD	PTSD	CD33	NA	CD33	PTSD	NA	CD33–PTSD	cis_only_P_lt_1e-5	19_51880433	0.00168659	estimable	new	NA	0.007427	1.06491e-05	NA	NA
MR robustness	Leave-one-out	Post-screening robustness for four associations meeting the prespecified screening criteria; not independent replication	CD33	PTSD	PTSD	CD33	NA	CD33	PTSD	NA	CD33–PTSD	cis_only_P_lt_1e-5	19_51985103	0.00168939	estimable	new	NA	0.00703989	3.08458e-05	NA	NA
MR robustness	Leave-one-out	Post-screening robustness for four associations meeting the prespecified screening criteria; not independent replication	CD33	PTSD	PTSD	CD33	NA	CD33	PTSD	NA	CD33–PTSD	cis_only_P_lt_1e-5	19_52087349	0.00167853	estimable	new	NA	0.00701686	2.91061e-05	NA	NA
MR robustness	Leave-one-out	Post-screening robustness for four associations meeting the prespecified screening criteria; not independent replication	CD33	PTSD	PTSD	CD33	NA	CD33	PTSD	NA	CD33–PTSD	cis_only_P_lt_1e-5	19_52231218	0.00167648	estimable	new	NA	0.00734134	1.19216e-05	NA	NA
MR robustness	Leave-one-out	Post-screening robustness for four associations meeting the prespecified screening criteria; not independent replication	CD33	PTSD	PTSD	CD33	NA	CD33	PTSD	NA	CD33–PTSD	cis_only_P_lt_1e-5	19_52360040	0.00167906	estimable	new	NA	0.00737745	1.11389e-05	NA	NA
MR robustness	Leave-one-out	Post-screening robustness for four associations meeting the prespecified screening criteria; not independent replication	CD33	PTSD	PTSD	CD33	NA	CD33	PTSD	NA	CD33–PTSD	cis_only_P_lt_1e-5	19_52661719	0.00167781	estimable	new	NA	0.00744566	9.0909e-06	NA	NA
MR robustness	Leave-one-out	Post-screening robustness for four associations meeting the prespecified screening criteria; not independent replication	CD33	PTSD	PTSD	CD33	NA	CD33	PTSD	NA	CD33–PTSD	cis_only_P_lt_1e-5	All	0.00167089	estimable	new	NA	0.00735908	1.06132e-05	NA	NA
MR robustness	Leave-one-out	Post-screening robustness for four associations meeting the prespecified screening criteria; not independent replication	KIR2DL3	BIP	BIP	KIR2DL3	NA	KIR2DL3	BIP	NA	KIR2DL3–BIP	cis_only_P_lt_1e-5	19_55212715	0.0290132	estimable	new	NA	-0.03499	0.227817	NA	NA
MR robustness	Leave-one-out	Post-screening robustness for four associations meeting the prespecified screening criteria; not independent replication	KIR2DL3	BIP	BIP	KIR2DL3	NA	KIR2DL3	BIP	NA	KIR2DL3–BIP	cis_only_P_lt_1e-5	19_55221713	0.0269227	estimable	new	NA	-0.0366179	0.173793	NA	NA
MR robustness	Leave-one-out	Post-screening robustness for four associations meeting the prespecified screening criteria; not independent replication	KIR2DL3	BIP	BIP	KIR2DL3	NA	KIR2DL3	BIP	NA	KIR2DL3–BIP	cis_only_P_lt_1e-5	19_55221935	0.0261651	estimable	new	NA	-0.041707	0.110937	NA	NA
MR robustness	Leave-one-out	Post-screening robustness for four associations meeting the prespecified screening criteria; not independent replication	KIR2DL3	BIP	BIP	KIR2DL3	NA	KIR2DL3	BIP	NA	KIR2DL3–BIP	cis_only_P_lt_1e-5	19_55301617	0.0308062	estimable	new	NA	-0.0493693	0.109028	NA	NA
MR robustness	Leave-one-out	Post-screening robustness for four associations meeting the prespecified screening criteria; not independent replication	KIR2DL3	BIP	BIP	KIR2DL3	NA	KIR2DL3	BIP	NA	KIR2DL3–BIP	cis_only_P_lt_1e-5	19_55399684	0.0288842	estimable	new	NA	-0.0408815	0.156963	NA	NA
MR robustness	Leave-one-out	Post-screening robustness for four associations meeting the prespecified screening criteria; not independent replication	KIR2DL3	BIP	BIP	KIR2DL3	NA	KIR2DL3	BIP	NA	KIR2DL3–BIP	cis_only_P_lt_1e-5	19_55850651	0.0265781	estimable	new	NA	-0.0360287	0.175234	NA	NA
MR robustness	Leave-one-out	Post-screening robustness for four associations meeting the prespecified screening criteria; not independent replication	KIR2DL3	BIP	BIP	KIR2DL3	NA	KIR2DL3	BIP	NA	KIR2DL3–BIP	cis_only_P_lt_1e-5	All	0.0254885	estimable	new	NA	-0.039634	0.119953	NA	NA
MR robustness	Leave-one-out	Post-screening robustness for four associations meeting the prespecified screening criteria; not independent replication	KIR2DL3	PTSD	PTSD	KIR2DL3	NA	KIR2DL3	PTSD	NA	KIR2DL3–PTSD	cis_only_P_lt_1e-5	19_55221713	0.0134821	estimable	new	NA	0.00296764	0.82578	NA	NA
MR robustness	Leave-one-out	Post-screening robustness for four associations meeting the prespecified screening criteria; not independent replication	KIR2DL3	PTSD	PTSD	KIR2DL3	NA	KIR2DL3	PTSD	NA	KIR2DL3–PTSD	cis_only_P_lt_1e-5	19_55221935	0.0121269	estimable	new	NA	0.00519367	0.668449	NA	NA
MR robustness	Leave-one-out	Post-screening robustness for four associations meeting the prespecified screening criteria; not independent replication	KIR2DL3	PTSD	PTSD	KIR2DL3	NA	KIR2DL3	PTSD	NA	KIR2DL3–PTSD	cis_only_P_lt_1e-5	19_55399684	0.0123741	estimable	new	NA	0.0140589	0.255891	NA	NA
MR robustness	Leave-one-out	Post-screening robustness for four associations meeting the prespecified screening criteria; not independent replication	KIR2DL3	PTSD	PTSD	KIR2DL3	NA	KIR2DL3	PTSD	NA	KIR2DL3–PTSD	cis_only_P_lt_1e-5	19_55850651	0.00909872	estimable	new	NA	-0.00370322	0.684005	NA	NA
MR robustness	Leave-one-out	Post-screening robustness for four associations meeting the prespecified screening criteria; not independent replication	KIR2DL3	PTSD	PTSD	KIR2DL3	NA	KIR2DL3	PTSD	NA	KIR2DL3–PTSD	cis_only_P_lt_1e-5	All	0.00965735	estimable	new	NA	0.00376841	0.69638	NA	NA
MR robustness	Leave-one-out	Post-screening robustness for four associations meeting the prespecified screening criteria; not independent replication	KIR2DL3	SUD_BeerPref	SUD_BeerPref	KIR2DL3	NA	KIR2DL3	SUD_BeerPref	NA	KIR2DL3–SUD_BeerPref	cis_only_P_lt_1e-5	19_55212715	0.0179373	estimable	new	NA	-0.0442117	0.013709	NA	NA
MR robustness	Leave-one-out	Post-screening robustness for four associations meeting the prespecified screening criteria; not independent replication	KIR2DL3	SUD_BeerPref	SUD_BeerPref	KIR2DL3	NA	KIR2DL3	SUD_BeerPref	NA	KIR2DL3–SUD_BeerPref	cis_only_P_lt_1e-5	19_55399684	0.0294654	estimable	new	NA	-0.0103063	0.726508	NA	NA
MR robustness	Leave-one-out	Post-screening robustness for four associations meeting the prespecified screening criteria; not independent replication	KIR2DL3	SUD_BeerPref	SUD_BeerPref	KIR2DL3	NA	KIR2DL3	SUD_BeerPref	NA	KIR2DL3–SUD_BeerPref	cis_only_P_lt_1e-5	19_55850651	0.0254208	estimable	new	NA	-0.0153085	0.547038	NA	NA
MR robustness	Leave-one-out	Post-screening robustness for four associations meeting the prespecified screening criteria; not independent replication	KIR2DL3	SUD_BeerPref	SUD_BeerPref	KIR2DL3	NA	KIR2DL3	SUD_BeerPref	NA	KIR2DL3–SUD_BeerPref	cis_only_P_lt_1e-5	All	0.0191473	estimable	new	NA	-0.0225511	0.238888	NA	NA

### Sheet: S6f
analysis_framework	analysis_component	scientific_boundary	candidate	analysis_type	n_instruments	status	notes	global_P	outlier_test	distortion_P	corrected_beta	corrected_se	corrected_P
MR robustness	MR-PRESSO	Post-screening robustness for four associations meeting the prespecified screening criteria; not independent replication	CD33–PTSD	primary	40	estimable_no_outliers	No outlier identified; distortion and corrected estimates are not applicable	0.269	none identified	NA	NA	NA	NA
MR robustness	MR-PRESSO	Post-screening robustness for four associations meeting the prespecified screening criteria; not independent replication	CD33–PTSD	cis_only_P_lt_1e-5	24	estimable_no_outliers	No outlier identified; distortion and corrected estimates are not applicable	0.783	none identified	NA	NA	NA	NA
MR robustness	MR-PRESSO	Post-screening robustness for four associations meeting the prespecified screening criteria; not independent replication	KIR2DL3–BIP	primary	26	estimable_no_outliers	No outlier identified; distortion and corrected estimates are not applicable	0.211	none identified	NA	NA	NA	NA
MR robustness	MR-PRESSO	Post-screening robustness for four associations meeting the prespecified screening criteria; not independent replication	KIR2DL3–BIP	cis_only_P_lt_1e-5	6	estimable_no_outliers	No outlier identified; distortion and corrected estimates are not applicable	0.976	none identified	NA	NA	NA	NA
MR robustness	MR-PRESSO	Post-screening robustness for four associations meeting the prespecified screening criteria; not independent replication	KIR2DL3–PTSD	primary	25	estimable_no_outliers	No outlier identified; distortion and corrected estimates are not applicable	0.114	none identified	NA	NA	NA	NA
MR robustness	MR-PRESSO	Post-screening robustness for four associations meeting the prespecified screening criteria; not independent replication	KIR2DL3–PTSD	cis_only_P_lt_1e-5	4	estimable_no_outliers	No outlier identified; distortion and corrected estimates are not applicable	0.344	none identified	NA	NA	NA	NA
MR robustness	MR-PRESSO	Post-screening robustness for four associations meeting the prespecified screening criteria; not independent replication	KIR2DL3–SUD_BeerPref	primary	32	estimable_no_outliers	No outlier identified; distortion and corrected estimates are not applicable	0.54	none identified	NA	NA	NA	NA
MR robustness	MR-PRESSO	Post-screening robustness for four associations meeting the prespecified screening criteria; not independent replication	KIR2DL3–SUD_BeerPref	cis_only_P_lt_1e-5	3	not applicable	MR-PRESSO requires at least 4 instruments	NA	NA	NA	NA	NA	NA

### Sheet: S6g
analysis_framework	analysis_component	scientific_boundary	candidate	analysis_type	n_instruments	beta	se	P	status	notes	tau2	converged
MR robustness	MR-RAPS	Post-screening robustness for four associations meeting the prespecified screening criteria; not independent replication	CD33–PTSD	primary	40	0.00770886	0.00164072	2.62117e-06	estimable	overdispersed robust profile score	0	TRUE
MR robustness	MR-RAPS	Post-screening robustness for four associations meeting the prespecified screening criteria; not independent replication	CD33–PTSD	cis_only_P_lt_1e-5	24	0.00759182	0.00173625	1.22809e-05	estimable	overdispersed robust profile score	0	TRUE
MR robustness	MR-RAPS	Post-screening robustness for four associations meeting the prespecified screening criteria; not independent replication	KIR2DL3–BIP	primary	26	-0.047704	0.010653	7.53454e-06	estimable	overdispersed robust profile score	0	TRUE
MR robustness	MR-RAPS	Post-screening robustness for four associations meeting the prespecified screening criteria; not independent replication	KIR2DL3–BIP	cis_only_P_lt_1e-5	6	-0.0396641	0.0271954	0.144707	estimable	overdispersed robust profile score	0	TRUE
MR robustness	MR-RAPS	Post-screening robustness for four associations meeting the prespecified screening criteria; not independent replication	KIR2DL3–PTSD	primary	25	-0.010718	0.00335027	0.00137837	estimable	overdispersed robust profile score	3.30751e-06	TRUE
MR robustness	MR-RAPS	Post-screening robustness for four associations meeting the prespecified screening criteria; not independent replication	KIR2DL3–PTSD	cis_only_P_lt_1e-5	4	0.00231033	0.00989952	0.815468	estimable	overdispersed robust profile score	4.63616e-06	TRUE
MR robustness	MR-RAPS	Post-screening robustness for four associations meeting the prespecified screening criteria; not independent replication	KIR2DL3–SUD_BeerPref	primary	32	-0.0164649	0.00755517	0.02931	estimable	overdispersed robust profile score	6.03289e-05	TRUE
MR robustness	MR-RAPS	Post-screening robustness for four associations meeting the prespecified screening criteria; not independent replication	KIR2DL3–SUD_BeerPref	cis_only_P_lt_1e-5	3	-0.0170221	0.0202648	0.400918	estimable	overdispersed robust profile score	6.63497e-05	TRUE

### Sheet: S6h
analysis_framework	analysis_component	scientific_boundary	method	gene	trait	candidate	analysis_type	se	id.exposure_heterogeneity	id.outcome_heterogeneity	outcome_heterogeneity	exposure_heterogeneity	Q	Q_df	Q_pval	pair_id_heterogeneity	direction_heterogeneity	status_heterogeneity	id.exposure_egger_intercept	id.outcome_egger_intercept	outcome_egger_intercept	exposure_egger_intercept	egger_intercept	pval	pair_id_egger_intercept	direction_egger_intercept	status_egger_intercept	steiger_status
MR robustness	Heterogeneity and pleiotropy diagnostics	Post-screening robustness for four associations meeting the prespecified screening criteria; not independent replication	MR Egger	CD33	PTSD	CD33–PTSD	primary	0.000831023	CD33	PTSD	PTSD	CD33	43.0774	38	0.263015	CD33__PTSD	forward	reused	CD33	PTSD	PTSD	CD33	0.000741619	0.377786	CD33__PTSD	forward	reused	not estimable: required variance information incomplete
MR robustness	Heterogeneity and pleiotropy diagnostics	Post-screening robustness for four associations meeting the prespecified screening criteria; not independent replication	Inverse variance weighted	CD33	PTSD	CD33–PTSD	primary	0.000831023	CD33	PTSD	PTSD	CD33	43.9802	39	0.268834	CD33__PTSD	forward	reused	CD33	PTSD	PTSD	CD33	0.000741619	0.377786	CD33__PTSD	forward	reused	not estimable: required variance information incomplete
MR robustness	Heterogeneity and pleiotropy diagnostics	Post-screening robustness for four associations meeting the prespecified screening criteria; not independent replication	MR Egger	KIR2DL3	BIP	KIR2DL3–BIP	primary	0.00415327	KIR2DL3	BIP	BIP	KIR2DL3	29.8283	24	0.190509	KIR2DL3__BIP	forward	reused	KIR2DL3	BIP	BIP	KIR2DL3	0.00389071	0.358202	KIR2DL3__BIP	forward	reused	not estimable: required variance information incomplete
MR robustness	Heterogeneity and pleiotropy diagnostics	Post-screening robustness for four associations meeting the prespecified screening criteria; not independent replication	Inverse variance weighted	KIR2DL3	BIP	KIR2DL3–BIP	primary	0.00415327	KIR2DL3	BIP	BIP	KIR2DL3	30.9189	25	0.191717	KIR2DL3__BIP	forward	reused	KIR2DL3	BIP	BIP	KIR2DL3	0.00389071	0.358202	KIR2DL3__BIP	forward	reused	not estimable: required variance information incomplete
MR robustness	Heterogeneity and pleiotropy diagnostics	Post-screening robustness for four associations meeting the prespecified screening criteria; not independent replication	MR Egger	KIR2DL3	PTSD	KIR2DL3–PTSD	primary	0.00103201	KIR2DL3	PTSD	PTSD	KIR2DL3	29.6531	23	0.159623	KIR2DL3__PTSD	forward	reused	KIR2DL3	PTSD	PTSD	KIR2DL3	0.0016775	0.117688	KIR2DL3__PTSD	forward	reused	not estimable: required variance information incomplete
MR robustness	Heterogeneity and pleiotropy diagnostics	Post-screening robustness for four associations meeting the prespecified screening criteria; not independent replication	Inverse variance weighted	KIR2DL3	PTSD	KIR2DL3–PTSD	primary	0.00103201	KIR2DL3	PTSD	PTSD	KIR2DL3	33.0595	24	0.102825	KIR2DL3__PTSD	forward	reused	KIR2DL3	PTSD	PTSD	KIR2DL3	0.0016775	0.117688	KIR2DL3__PTSD	forward	reused	not estimable: required variance information incomplete
MR robustness	Heterogeneity and pleiotropy diagnostics	Post-screening robustness for four associations meeting the prespecified screening criteria; not independent replication	MR Egger	KIR2DL3	SUD_BeerPref	KIR2DL3–SUD_BeerPref	primary	0.0014619	KIR2DL3	SUD_BeerPref	SUD_BeerPref	KIR2DL3	30.5617	30	0.437175	KIR2DL3__SUD_BeerPref	forward	reused	KIR2DL3	SUD_BeerPref	SUD_BeerPref	KIR2DL3	-0.000221138	0.880778	KIR2DL3__SUD_BeerPref	forward	reused	not estimable: required variance information incomplete
MR robustness	Heterogeneity and pleiotropy diagnostics	Post-screening robustness for four associations meeting the prespecified screening criteria; not independent replication	Inverse variance weighted	KIR2DL3	SUD_BeerPref	KIR2DL3–SUD_BeerPref	primary	0.0014619	KIR2DL3	SUD_BeerPref	SUD_BeerPref	KIR2DL3	30.585	31	0.487256	KIR2DL3__SUD_BeerPref	forward	reused	KIR2DL3	SUD_BeerPref	SUD_BeerPref	KIR2DL3	-0.000221138	0.880778	KIR2DL3__SUD_BeerPref	forward	reused	not estimable: required variance information incomplete

### Sheet: S7a
pair	window_bp	window_label	p12	shared_matched_SNPs	PP0	PP1	PP2	PP3	PP4	formal_output_status	QC_specification	QC_status
CD33_PTSD	250000	±250 kb	1e-06	1411	0	0.605106	0	0.393826	0.00106784	COMPLETE	Formal standard single-signal colocalization result; p1=p2=1e-4; minimum shared SNPs=50; QC grid: MAF 0/0.01, INFO 0/0.8, indel/palindrome handling, ambiguous-palindrome MAF 0.42	PASS
CD33_PTSD	250000	±250 kb	5e-06	1411	0	0.602533	0	0.392151	0.00531651	COMPLETE	Formal standard single-signal colocalization result; p1=p2=1e-4; minimum shared SNPs=50; QC grid: MAF 0/0.01, INFO 0/0.8, indel/palindrome handling, ambiguous-palindrome MAF 0.42	PASS
CD33_PTSD	250000	±250 kb	1e-05	1411	0	0.599346	0	0.390077	0.0105768	COMPLETE	Formal standard single-signal colocalization result; p1=p2=1e-4; minimum shared SNPs=50; QC grid: MAF 0/0.01, INFO 0/0.8, indel/palindrome handling, ambiguous-palindrome MAF 0.42	PASS
CD33_PTSD	250000	±250 kb	5e-05	1411	0	0.575019	0	0.374244	0.0507374	COMPLETE	Formal standard single-signal colocalization result; p1=p2=1e-4; minimum shared SNPs=50; QC grid: MAF 0/0.01, INFO 0/0.8, indel/palindrome handling, ambiguous-palindrome MAF 0.42	PASS
CD33_PTSD	500000	±500 kb	1e-06	3473	0	0.599382	0	0.399561	0.00105774	COMPLETE	Formal standard single-signal colocalization result; p1=p2=1e-4; minimum shared SNPs=50; QC grid: MAF 0/0.01, INFO 0/0.8, indel/palindrome handling, ambiguous-palindrome MAF 0.42	PASS
CD33_PTSD	500000	±500 kb	5e-06	3473	0	0.596856	0	0.397877	0.00526643	COMPLETE	Formal standard single-signal colocalization result; p1=p2=1e-4; minimum shared SNPs=50; QC grid: MAF 0/0.01, INFO 0/0.8, indel/palindrome handling, ambiguous-palindrome MAF 0.42	PASS
CD33_PTSD	500000	±500 kb	1e-05	3473	0	0.59373	0	0.395793	0.0104777	COMPLETE	Formal standard single-signal colocalization result; p1=p2=1e-4; minimum shared SNPs=50; QC grid: MAF 0/0.01, INFO 0/0.8, indel/palindrome handling, ambiguous-palindrome MAF 0.42	PASS
CD33_PTSD	500000	±500 kb	5e-05	3473	0	0.569847	0	0.379872	0.0502811	COMPLETE	Formal standard single-signal colocalization result; p1=p2=1e-4; minimum shared SNPs=50; QC grid: MAF 0/0.01, INFO 0/0.8, indel/palindrome handling, ambiguous-palindrome MAF 0.42	PASS
CD33_PTSD	1000000	±1 Mb	1e-06	6523	0	0.551925	0	0.447101	0.000973993	COMPLETE	Formal standard single-signal colocalization result; p1=p2=1e-4; minimum shared SNPs=50; QC grid: MAF 0/0.01, INFO 0/0.8, indel/palindrome handling, ambiguous-palindrome MAF 0.42	PASS
CD33_PTSD	1000000	±1 Mb	5e-06	6523	0	0.549783	0	0.445366	0.00485107	COMPLETE	Formal standard single-signal colocalization result; p1=p2=1e-4; minimum shared SNPs=50; QC grid: MAF 0/0.01, INFO 0/0.8, indel/palindrome handling, ambiguous-palindrome MAF 0.42	PASS
CD33_PTSD	1000000	±1 Mb	1e-05	6523	0	0.547129	0	0.443216	0.0096553	COMPLETE	Formal standard single-signal colocalization result; p1=p2=1e-4; minimum shared SNPs=50; QC grid: MAF 0/0.01, INFO 0/0.8, indel/palindrome handling, ambiguous-palindrome MAF 0.42	PASS
CD33_PTSD	1000000	±1 Mb	5e-05	6523	0	0.526784	0	0.426735	0.0464813	COMPLETE	Formal standard single-signal colocalization result; p1=p2=1e-4; minimum shared SNPs=50; QC grid: MAF 0/0.01, INFO 0/0.8, indel/palindrome handling, ambiguous-palindrome MAF 0.42	PASS

### Sheet: S7b
analysis_framework	analysis_component	scientific_boundary	region	chr	start	end	notes	dataset	raw_SNP_N	post_parent_basic_QC_N	matched_SNP_N	LD_SNP_N	sample_N	has_beta	has_SE	has_P	has_EAF	MAF_min	MAF_rule	allele_QC	max_abs_Z	extreme_Z_N	signed_Z_source	analysis_ready
Four-model mismatch-aware SuSiE-RSS	Region input summary	Diagnostic only; executed with limitations and scientifically unresolved under available external LD	250kb	19	51479087	51996959	No new filtering or allele change; formal readiness also requires software/version preflight	CD33_pQTL	1838	1838	1351	1351	5011	TRUE	TRUE	TRUE	TRUE	0.0104	parent MAF>=0.01	PASS	106.221	17	original_beta_and_SE	TRUE
Four-model mismatch-aware SuSiE-RSS	Region input summary	Diagnostic only; executed with limitations and scientifically unresolved under available external LD	250kb	19	51479087	51996959	No new filtering or allele change; formal readiness also requires software/version preflight	PTSD	1441	1441	1351	1351	641533	TRUE	TRUE	TRUE	TRUE	0.0119	parent MAF>=0.01	PASS	4.854	0	original_PGC_signed_Z; working_beta=Z/sqrt(NEFF); working_SE=1/sqrt(NEFF)	TRUE
Four-model mismatch-aware SuSiE-RSS	Region input summary	Diagnostic only; executed with limitations and scientifically unresolved under available external LD	primary_500kb	19	51228634	52246710	No new filtering or allele change; formal readiness also requires software/version preflight	CD33_pQTL	4380	4380	3296	3296	5011	TRUE	TRUE	TRUE	TRUE	0.0102	parent MAF>=0.01	PASS	106.221	17	original_beta_and_SE	TRUE
Four-model mismatch-aware SuSiE-RSS	Region input summary	Diagnostic only; executed with limitations and scientifically unresolved under available external LD	primary_500kb	19	51228634	52246710	No new filtering or allele change; formal readiness also requires software/version preflight	PTSD	3534	3534	3296	3296	641533	TRUE	TRUE	TRUE	TRUE	0.0119	parent MAF>=0.01	PASS	4.854	0	original_PGC_signed_Z; working_beta=Z/sqrt(NEFF); working_SE=1/sqrt(NEFF)	TRUE
Four-model mismatch-aware SuSiE-RSS	Region input summary	Diagnostic only; executed with limitations and scientifically unresolved under available external LD	1Mb	19	50728556	52747017	No new filtering or allele change; formal readiness also requires software/version preflight	CD33_pQTL	8160	8160	6191	6191	5011	TRUE	TRUE	TRUE	TRUE	0.0101	parent MAF>=0.01	PASS	106.221	17	original_beta_and_SE	TRUE
Four-model mismatch-aware SuSiE-RSS	Region input summary	Diagnostic only; executed with limitations and scientifically unresolved under available external LD	1Mb	19	50728556	52747017	No new filtering or allele change; formal readiness also requires software/version preflight	PTSD	6612	6612	6191	6191	641533	TRUE	TRUE	TRUE	TRUE	0.011	parent MAF>=0.01	PASS	4.854	0	original_PGC_signed_Z; working_beta=Z/sqrt(NEFF); working_SE=1/sqrt(NEFF)	TRUE

### Sheet: S7c
analysis_framework	analysis_component	scientific_boundary	region	status	notes	dataset	newly_recomputed_metric	difference	kriging_suspicious_N	kriging_suspicious_fraction	max_abs_standardized_residual	max_logLR	possible_allele_mismatch_SNPs	warning_count
Four-model mismatch-aware SuSiE-RSS	LD diagnostics	Diagnostic only; executed with limitations and scientifically unresolved under available external LD	250kb	MISMATCH_WARNING	Official estimate_s_rss and kriging_rss; suspicious variants are flagged only and not removed/flipped	CD33_pQTL	0.380269	4.996e-16	9	0.00666173	27.7708025557096	9.13506	19_51815525;19_51608683;19_51848260;19_51930638;19_51488446;19_51595182;19_51548531;19_51984727;19_51599029	0
Four-model mismatch-aware SuSiE-RSS	LD diagnostics	Diagnostic only; executed with limitations and scientifically unresolved under available external LD	250kb	MISMATCH_WARNING	Official estimate_s_rss and kriging_rss; suspicious variants are flagged only and not removed/flipped	PTSD	0.108438	-3.88578e-16	1	0.000740192	21.4528711728051	9.11441	19_51815525	0
Four-model mismatch-aware SuSiE-RSS	LD diagnostics	Diagnostic only; executed with limitations and scientifically unresolved under available external LD	primary_500kb	SEVERE_MISMATCH	Official estimate_s_rss and kriging_rss; suspicious variants are flagged only and not removed/flipped	CD33_pQTL	0.534227	-2.22045e-16	34	0.0103155	22.9752183435324	9.04547	19_51815525;19_51608683;19_51930638;19_51848260;19_51358471;19_52242663;19_51341445;19_51290499;19_51288886;19_51380364;19_51263967;19_52115646;19_52107340;19_51920619;19_51595182;19_51479402;19_51599029;19_51326950;19_51984727;19_51346081;19_51311225;19_51832837;19_51951515;19_51531772;19_51488446;19_51410171;19_51597807;19_51566197;19_52246115;19_52243609;19_52152494;19_52095560;19_51459956;19_51458614	0
Four-model mismatch-aware SuSiE-RSS	LD diagnostics	Diagnostic only; executed with limitations and scientifically unresolved under available external LD	primary_500kb	MISMATCH_WARNING	Official estimate_s_rss and kriging_rss; suspicious variants are flagged only and not removed/flipped	PTSD	0.142683	3.60822e-16	2	0.000606796	18.8257323671582	9.631	19_51815525;19_52107340	0
Four-model mismatch-aware SuSiE-RSS	LD diagnostics	Diagnostic only; executed with limitations and scientifically unresolved under available external LD	1Mb	SEVERE_MISMATCH	Official estimate_s_rss and kriging_rss; suspicious variants are flagged only and not removed/flipped	CD33_pQTL	0.645616	-4.44089e-16	48	0.00775319	20.5695106367353	7.57897	19_51815525;19_51930638;19_52115646;19_51848260;19_51608683;19_51358471;19_50767268;19_51527970;19_51341445;19_51263967;19_51220937;19_51920619;19_52678770;19_50805948;19_51162756;19_51186595;19_50783964;19_51488446;19_51984727;19_51288886;19_51116951;19_50797813;19_52217405;19_51184375;19_51811788;19_51290499;19_51531772;19_51311225;19_52152494;19_51595182;19_51479402;19_51599029;19_52711320;19_52107340;19_51597807;19_51251682;19_51326950;19_51832837;19_51346081;19_51567393;19_51548531;19_52336072;19_51268437;19_50825156;19_51263510;19_51341463;19_51566197;19_52242663	0
Four-model mismatch-aware SuSiE-RSS	LD diagnostics	Diagnostic only; executed with limitations and scientifically unresolved under available external LD	1Mb	MISMATCH_WARNING	Official estimate_s_rss and kriging_rss; suspicious variants are flagged only and not removed/flipped	PTSD	0.241886	2.77556e-17	9	0.00145372	14.8423333122974	10.9466	19_51815525;19_52740013;19_51422962;19_50824753;19_52107340;19_51026474;19_51275626;19_51817160;19_51379131	0

### Sheet: S7d
analysis_framework	analysis_component	scientific_boundary	region	notes	effective_rank	dataset	model	R_finite	R_mismatch	diagnostics_present	diagnostic_fields	B	p	r_over_B	lambda_bias	B_corrected	Q_art	artifact_flag	R_sensitivity_flag	R_reliability_flag	per_variable_penalty_max	per_variable_penalty_median	Rhat_diag_deviation_max
Four-model mismatch-aware SuSiE-RSS	Finite-reference diagnostics	Diagnostic only; executed with limitations and scientifically unresolved under available external LD	250kb	All actual diagnostic field names recorded; full object saved separately	NA	CD33_pQTL	A_ordinary	NA	none	FALSE		NA	NA	NA	NA	NA	NA	NA	NA	NA	NA	NA	NA
Four-model mismatch-aware SuSiE-RSS	Finite-reference diagnostics	Diagnostic only; executed with limitations and scientifically unresolved under available external LD	250kb	All actual diagnostic field names recorded; full object saved separately	49.7414	CD33_pQTL	B_finite_only	489	none	TRUE	B;p;R_frob_sq_debiased;effective_rank;r_over_B;Rhat_diag_deviation;R_mismatch;per_variable_penalty;bf_attenuation;R_sensitivity_flag;R_reliability_flag	489	1351	0.101721	NA	NA	NA	NA	TRUE	TRUE	578.567743313751	294.604525637825	0
Four-model mismatch-aware SuSiE-RSS	Finite-reference diagnostics	Diagnostic only; executed with limitations and scientifically unresolved under available external LD	250kb	All actual diagnostic field names recorded; full object saved separately	49.7414	CD33_pQTL	C_finite_eb	489	eb	TRUE	B;p;R_frob_sq_debiased;effective_rank;r_over_B;Rhat_diag_deviation;lambda_bias;B_corrected;R_mismatch;per_variable_penalty;Q_art;artifact_flag;artifact_evaluable;low_eigen_count;low_eigen_fraction;eig_delta;mode_label;R_mismatch_method;R_mismatch_trace;R_mismatch_init;ser_model;bf_attenuation;R_sensitivity_flag;R_reliability_flag	489	1351	0.101721	0.00265264	212.873	0.0578249	FALSE	FALSE	FALSE	32.5796071465147	16.3321954264437	0
Four-model mismatch-aware SuSiE-RSS	Finite-reference diagnostics	Diagnostic only; executed with limitations and scientifically unresolved under available external LD	250kb	All actual diagnostic field names recorded; full object saved separately	49.7414	CD33_pQTL	D_finite_eb_mix	489	eb_mix	TRUE	B;p;R_frob_sq_debiased;effective_rank;r_over_B;Rhat_diag_deviation;lambda_bias;B_corrected;R_mismatch;per_variable_penalty;Q_art;artifact_flag;artifact_evaluable;low_eigen_count;low_eigen_fraction;eig_delta;mode_label;R_mismatch_method;R_mismatch_trace;R_mismatch_init;ser_model;bf_attenuation;R_sensitivity_flag;R_reliability_flag	489	1351	0.101721	0.00265264	212.873	0.0578249	FALSE	FALSE	FALSE	32.5796071465147	16.3321954264437	0
Four-model mismatch-aware SuSiE-RSS	Finite-reference diagnostics	Diagnostic only; executed with limitations and scientifically unresolved under available external LD	250kb	All actual diagnostic field names recorded; full object saved separately	NA	PTSD	A_ordinary	NA	none	FALSE		NA	NA	NA	NA	NA	NA	NA	NA	NA	NA	NA	NA
Four-model mismatch-aware SuSiE-RSS	Finite-reference diagnostics	Diagnostic only; executed with limitations and scientifically unresolved under available external LD	250kb	All actual diagnostic field names recorded; full object saved separately	49.7414	PTSD	B_finite_only	489	none	TRUE	B;p;R_frob_sq_debiased;effective_rank;r_over_B;Rhat_diag_deviation;R_mismatch;per_variable_penalty;bf_attenuation;R_sensitivity_flag;R_reliability_flag	489	1351	0.101721	NA	NA	NA	NA	TRUE	TRUE	81.5499195499397	42.7923827863114	0
