## Supplementary Tables for "Genetic and multi-omic prioritization implicates the CD33–SIGLEC locus in post-traumatic stress disorder" (part 5 of 6)

### Sheet: S7d (continued)
analysis_framework	analysis_component	scientific_boundary	region	notes	effective_rank	dataset	model	R_finite	R_mismatch	diagnostics_present	diagnostic_fields	B	p	r_over_B	lambda_bias	B_corrected	Q_art	artifact_flag	R_sensitivity_flag	R_reliability_flag	per_variable_penalty_max	per_variable_penalty_median	Rhat_diag_deviation_max
Four-model mismatch-aware SuSiE-RSS	Finite-reference diagnostics	Diagnostic only; executed with limitations and scientifically unresolved under available external LD	250kb	All actual diagnostic field names recorded; full object saved separately	49.7414	PTSD	C_finite_eb	489	eb	TRUE	B;p;R_frob_sq_debiased;effective_rank;r_over_B;Rhat_diag_deviation;lambda_bias;B_corrected;R_mismatch;per_variable_penalty;Q_art;artifact_flag;artifact_evaluable;low_eigen_count;low_eigen_fraction;eig_delta;mode_label;R_mismatch_method;R_mismatch_trace;R_mismatch_init;ser_model;bf_attenuation;R_sensitivity_flag;R_reliability_flag	489	1351	0.101721	0.000838008	346.861	0.0273575	FALSE	TRUE	TRUE	124.007196846932	62.645272822577	0
Four-model mismatch-aware SuSiE-RSS	Finite-reference diagnostics	Diagnostic only; executed with limitations and scientifically unresolved under available external LD	250kb	All actual diagnostic field names recorded; full object saved separately	49.7414	PTSD	D_finite_eb_mix	489	eb_mix	TRUE	B;p;R_frob_sq_debiased;effective_rank;r_over_B;Rhat_diag_deviation;lambda_bias;B_corrected;R_mismatch;per_variable_penalty;Q_art;artifact_flag;artifact_evaluable;low_eigen_count;low_eigen_fraction;eig_delta;mode_label;R_mismatch_method;R_mismatch_trace;R_mismatch_init;ser_model;bf_attenuation;R_sensitivity_flag;R_reliability_flag	489	1351	0.101721	0.00261883	214.416	0.0113888	FALSE	TRUE	TRUE	35.8914476015048	19.6385653479496	0
Four-model mismatch-aware SuSiE-RSS	Finite-reference diagnostics	Diagnostic only; executed with limitations and scientifically unresolved under available external LD	primary_500kb	All actual diagnostic field names recorded; full object saved separately	NA	CD33_pQTL	A_ordinary	NA	none	FALSE		NA	NA	NA	NA	NA	NA	NA	NA	NA	NA	NA	NA
Four-model mismatch-aware SuSiE-RSS	Finite-reference diagnostics	Diagnostic only; executed with limitations and scientifically unresolved under available external LD	primary_500kb	All actual diagnostic field names recorded; full object saved separately	110.375	CD33_pQTL	B_finite_only	489	none	TRUE	B;p;R_frob_sq_debiased;effective_rank;r_over_B;Rhat_diag_deviation;R_mismatch;per_variable_penalty;bf_attenuation;R_sensitivity_flag;R_reliability_flag	489	3296	0.225715	NA	NA	NA	NA	TRUE	TRUE	580.622310387579	295.18024069102	0
Four-model mismatch-aware SuSiE-RSS	Finite-reference diagnostics	Diagnostic only; executed with limitations and scientifically unresolved under available external LD	primary_500kb	All actual diagnostic field names recorded; full object saved separately	110.375	CD33_pQTL	C_finite_eb	489	eb	TRUE	B;p;R_frob_sq_debiased;effective_rank;r_over_B;Rhat_diag_deviation;lambda_bias;B_corrected;R_mismatch;per_variable_penalty;Q_art;artifact_flag;artifact_evaluable;low_eigen_count;low_eigen_fraction;eig_delta;mode_label;R_mismatch_method;R_mismatch_trace;R_mismatch_init;ser_model;bf_attenuation;R_sensitivity_flag;R_reliability_flag	489	3296	0.225715	0.00154585	278.487	0.110891	TRUE	FALSE	TRUE	24.9036331214474	12.467118371204	0
Four-model mismatch-aware SuSiE-RSS	Finite-reference diagnostics	Diagnostic only; executed with limitations and scientifically unresolved under available external LD	primary_500kb	All actual diagnostic field names recorded; full object saved separately	110.375	CD33_pQTL	D_finite_eb_mix	489	eb_mix	TRUE	B;p;R_frob_sq_debiased;effective_rank;r_over_B;Rhat_diag_deviation;lambda_bias;B_corrected;R_mismatch;per_variable_penalty;Q_art;artifact_flag;artifact_evaluable;low_eigen_count;low_eigen_fraction;eig_delta;mode_label;R_mismatch_method;R_mismatch_trace;R_mismatch_init;ser_model;bf_attenuation;R_sensitivity_flag;R_reliability_flag	489	3296	0.225715	0.00154585	278.487	0.110891	TRUE	FALSE	TRUE	24.9036331214474	12.467118371204	0
Four-model mismatch-aware SuSiE-RSS	Finite-reference diagnostics	Diagnostic only; executed with limitations and scientifically unresolved under available external LD	primary_500kb	All actual diagnostic field names recorded; full object saved separately	NA	PTSD	A_ordinary	NA	none	FALSE		NA	NA	NA	NA	NA	NA	NA	NA	NA	NA	NA	NA
Four-model mismatch-aware SuSiE-RSS	Finite-reference diagnostics	Diagnostic only; executed with limitations and scientifically unresolved under available external LD	primary_500kb	All actual diagnostic field names recorded; full object saved separately	110.375	PTSD	B_finite_only	489	none	TRUE	B;p;R_frob_sq_debiased;effective_rank;r_over_B;Rhat_diag_deviation;R_mismatch;per_variable_penalty;bf_attenuation;R_sensitivity_flag;R_reliability_flag	489	3296	0.225715	NA	NA	NA	NA	TRUE	TRUE	81.5721642376913	42.7536960151324	0
Four-model mismatch-aware SuSiE-RSS	Finite-reference diagnostics	Diagnostic only; executed with limitations and scientifically unresolved under available external LD	primary_500kb	All actual diagnostic field names recorded; full object saved separately	110.375	PTSD	C_finite_eb	489	eb	TRUE	B;p;R_frob_sq_debiased;effective_rank;r_over_B;Rhat_diag_deviation;lambda_bias;B_corrected;R_mismatch;per_variable_penalty;Q_art;artifact_flag;artifact_evaluable;low_eigen_count;low_eigen_fraction;eig_delta;mode_label;R_mismatch_method;R_mismatch_trace;R_mismatch_init;ser_model;bf_attenuation;R_sensitivity_flag;R_reliability_flag	489	3296	0.225715	0.000787807	353.008	0.0208733	FALSE	TRUE	TRUE	79.4129896649134	42.0186000168029	0
Four-model mismatch-aware SuSiE-RSS	Finite-reference diagnostics	Diagnostic only; executed with limitations and scientifically unresolved under available external LD	primary_500kb	All actual diagnostic field names recorded; full object saved separately	110.375	PTSD	D_finite_eb_mix	489	eb_mix	TRUE	B;p;R_frob_sq_debiased;effective_rank;r_over_B;Rhat_diag_deviation;lambda_bias;B_corrected;R_mismatch;per_variable_penalty;Q_art;artifact_flag;artifact_evaluable;low_eigen_count;low_eigen_fraction;eig_delta;mode_label;R_mismatch_method;R_mismatch_trace;R_mismatch_init;ser_model;bf_attenuation;R_sensitivity_flag;R_reliability_flag	489	3296	0.225715	0.000711311	362.805	0.0196808	FALSE	TRUE	TRUE	97.5136934017029	49.6889508249822	0
Four-model mismatch-aware SuSiE-RSS	Finite-reference diagnostics	Diagnostic only; executed with limitations and scientifically unresolved under available external LD	1Mb	All actual diagnostic field names recorded; full object saved separately	NA	CD33_pQTL	A_ordinary	NA	none	FALSE		NA	NA	NA	NA	NA	NA	NA	NA	NA	NA	NA	NA
Four-model mismatch-aware SuSiE-RSS	Finite-reference diagnostics	Diagnostic only; executed with limitations and scientifically unresolved under available external LD	1Mb	All actual diagnostic field names recorded; full object saved separately	122.676	CD33_pQTL	B_finite_only	489	none	TRUE	B;p;R_frob_sq_debiased;effective_rank;r_over_B;Rhat_diag_deviation;R_mismatch;per_variable_penalty;bf_attenuation;R_sensitivity_flag;R_reliability_flag	489	6191	0.250871	NA	NA	NA	NA	TRUE	TRUE	584.666108485879	297.105777715551	0
Four-model mismatch-aware SuSiE-RSS	Finite-reference diagnostics	Diagnostic only; executed with limitations and scientifically unresolved under available external LD	1Mb	All actual diagnostic field names recorded; full object saved separately	122.676	CD33_pQTL	C_finite_eb	489	eb	TRUE	B;p;R_frob_sq_debiased;effective_rank;r_over_B;Rhat_diag_deviation;lambda_bias;B_corrected;R_mismatch;per_variable_penalty;Q_art;artifact_flag;artifact_evaluable;low_eigen_count;low_eigen_fraction;eig_delta;mode_label;R_mismatch_method;R_mismatch_trace;R_mismatch_init;ser_model;bf_attenuation;R_sensitivity_flag;R_reliability_flag	489	6191	0.250871	0.00125006	303.485	0.170812	TRUE	FALSE	TRUE	22.8522804404545	11.4397567264009	0
Four-model mismatch-aware SuSiE-RSS	Finite-reference diagnostics	Diagnostic only; executed with limitations and scientifically unresolved under available external LD	1Mb	All actual diagnostic field names recorded; full object saved separately	122.676	CD33_pQTL	D_finite_eb_mix	489	eb_mix	TRUE	B;p;R_frob_sq_debiased;effective_rank;r_over_B;Rhat_diag_deviation;lambda_bias;B_corrected;R_mismatch;per_variable_penalty;Q_art;artifact_flag;artifact_evaluable;low_eigen_count;low_eigen_fraction;eig_delta;mode_label;R_mismatch_method;R_mismatch_trace;R_mismatch_init;ser_model;bf_attenuation;R_sensitivity_flag;R_reliability_flag	489	6191	0.250871	0.00125006	303.485	0.170812	TRUE	FALSE	TRUE	22.8522804404545	11.4397567264009	0
Four-model mismatch-aware SuSiE-RSS	Finite-reference diagnostics	Diagnostic only; executed with limitations and scientifically unresolved under available external LD	1Mb	All actual diagnostic field names recorded; full object saved separately	NA	PTSD	A_ordinary	NA	none	FALSE		NA	NA	NA	NA	NA	NA	NA	NA	NA	NA	NA	NA
Four-model mismatch-aware SuSiE-RSS	Finite-reference diagnostics	Diagnostic only; executed with limitations and scientifically unresolved under available external LD	1Mb	All actual diagnostic field names recorded; full object saved separately	122.676	PTSD	B_finite_only	489	none	TRUE	B;p;R_frob_sq_debiased;effective_rank;r_over_B;Rhat_diag_deviation;R_mismatch;per_variable_penalty;bf_attenuation;R_sensitivity_flag;R_reliability_flag	489	6191	0.250871	NA	NA	NA	NA	TRUE	TRUE	81.7223801645029	42.8170840461234	0
Four-model mismatch-aware SuSiE-RSS	Finite-reference diagnostics	Diagnostic only; executed with limitations and scientifically unresolved under available external LD	1Mb	All actual diagnostic field names recorded; full object saved separately	122.676	PTSD	C_finite_eb	489	eb	TRUE	B;p;R_frob_sq_debiased;effective_rank;r_over_B;Rhat_diag_deviation;lambda_bias;B_corrected;R_mismatch;per_variable_penalty;Q_art;artifact_flag;artifact_evaluable;low_eigen_count;low_eigen_fraction;eig_delta;mode_label;R_mismatch_method;R_mismatch_trace;R_mismatch_init;ser_model;bf_attenuation;R_sensitivity_flag;R_reliability_flag	489	6191	0.250871	0.000115067	462.951	0.0494786	FALSE	TRUE	TRUE	5.65601476718348	4.58431608197942	0
Four-model mismatch-aware SuSiE-RSS	Finite-reference diagnostics	Diagnostic only; executed with limitations and scientifically unresolved under available external LD	1Mb	All actual diagnostic field names recorded; full object saved separately	122.676	PTSD	D_finite_eb_mix	489	eb_mix	TRUE	B;p;R_frob_sq_debiased;effective_rank;r_over_B;Rhat_diag_deviation;lambda_bias;B_corrected;R_mismatch;per_variable_penalty;Q_art;artifact_flag;artifact_evaluable;low_eigen_count;low_eigen_fraction;eig_delta;mode_label;R_mismatch_method;R_mismatch_trace;R_mismatch_init;ser_model;bf_attenuation;R_sensitivity_flag;R_reliability_flag	489	6191	0.250871	0.000259028	434.024	0.0447073	FALSE	TRUE	TRUE	81.3924004968583	41.4466096730633	0

### Sheet: S7e
analysis_framework	analysis_component	scientific_boundary	region	notes	symmetry_max_abs	diagonal_max_abs_deviation	min_eigenvalue	max_eigenvalue	full_condition_number	effective_rank	rank_deficient_expected	SNP_N	matrix_QC	reference_B	order_identical	duplicate_SNP_N	missing_SNP_N	finite_entries	negative_eigenvalue_N	PSD_status	r_over_B_matrix_effective_rank	high_LD_pair_N
Four-model mismatch-aware SuSiE-RSS	LD matrix QC	Diagnostic only; executed with limitations and scientifically unresolved under available external LD	250kb	No PSD repair/ridge applied	0	0	-3.52828e-07	82.832	7.3651e+09	45.0652	TRUE	1351	CAUTION_EXPECTED_FINITE_REFERENCE	489	TRUE	0	0	TRUE	225	SMALL_NUMERICAL_NEGATIVE_EIGENVALUES	0.0921578	1360
Four-model mismatch-aware SuSiE-RSS	LD matrix QC	Diagnostic only; executed with limitations and scientifically unresolved under available external LD	primary_500kb	No PSD repair/ridge applied	0	0	-5.80722e-07	123.225	1.2288e+10	89.8993	TRUE	3296	CAUTION_EXPECTED_FINITE_REFERENCE	489	TRUE	0	0	TRUE	849	SMALL_NUMERICAL_NEGATIVE_EIGENVALUES	0.183843	3262
Four-model mismatch-aware SuSiE-RSS	LD matrix QC	Diagnostic only; executed with limitations and scientifically unresolved under available external LD	1Mb	No PSD repair/ridge applied	0	0	-1.70123e-06	309.901	3.05423e+10	97.9122	TRUE	6191	CAUTION_EXPECTED_FINITE_REFERENCE	489	TRUE	0	0	TRUE	1683	SMALL_NUMERICAL_NEGATIVE_EIGENVALUES	0.200229	11156

### Sheet: S7f
analysis_framework	analysis_component	scientific_boundary	region	notes	converged	dataset	sample_N	warning_count	warning_text	model	R_finite	R_mismatch	SNP_N	LD_reference_B	L	max_iter	iterations_used	elbo	estimated_prior_variance	max_prior_variance	number_of_effects	number_of_CSets	fit_stage_reliability_status
Four-model mismatch-aware SuSiE-RSS	SuSiE fit summary	Diagnostic only; executed with limitations and scientifically unresolved under available external LD	250kb	ordinary/reference baseline; model fit completed and output retained for downstream diagnostic comparison	FALSE	CD33_pQTL	5011	1	IBSS algorithm did not converge in 50 iterations!	A_ordinary	NULL	none	1351	489	10	50	50	12820.4	1.02463;0.659632;28.7532;32.3138;31.3438;30.3956;68.945;63.0079;27.0471;31.33	68.945	10	6	QC gate evaluated separately
Four-model mismatch-aware SuSiE-RSS	SuSiE fit summary	Diagnostic only; executed with limitations and scientifically unresolved under available external LD	250kb	finite-reference only; model fit completed and output retained for downstream diagnostic comparison	FALSE	CD33_pQTL	5011	2	IBSS algorithm did not converge in 50 iterations!; Possible summary statistics and R reference mismatch detected. Fine-mapping results may be unreliable; inspect fit$R_finite_diagnostics for details.	B_finite_only	489	none	1351	489	10	50	50	-1.28977e+06	0.860847;47.2342;145.336;143.251;27.1435;32.6563;31.3407;30.6094;28.7796;28.1408	145.336	10	5	QC gate evaluated separately
Four-model mismatch-aware SuSiE-RSS	SuSiE fit summary	Diagnostic only; executed with limitations and scientifically unresolved under available external LD	250kb	primary mismatch-aware; model fit completed and output retained for downstream diagnostic comparison	TRUE	CD33_pQTL	5011	0		C_finite_eb	489	eb	1351	489	10	50	2	-11.2843	0.692348;0;0;0;0;0;0;0;0;0	0.692348	1	1	QC gate evaluated separately
Four-model mismatch-aware SuSiE-RSS	SuSiE fit summary	Diagnostic only; executed with limitations and scientifically unresolved under available external LD	250kb	secondary sensitivity only; model fit completed and output retained for downstream diagnostic comparison	TRUE	CD33_pQTL	5011	0		D_finite_eb_mix	489	eb_mix	1351	489	10	50	2	-11.2843	0.692348;0;0;0;0;0;0;0;0;0	0.692348	1	1	QC gate evaluated separately
Four-model mismatch-aware SuSiE-RSS	SuSiE fit summary	Diagnostic only; executed with limitations and scientifically unresolved under available external LD	250kb	ordinary/reference baseline; model fit completed and output retained for downstream diagnostic comparison	FALSE	PTSD	641533	1	IBSS algorithm did not converge in 50 iterations!	A_ordinary	NULL	none	1351	489	10	50	50	-907207	0.0233558;0.0241589;0.0239876;0.0232725;0.0225453;0.0218533;0.123672;0.124461;0.0226077;0.0233692	0.124461	10	4	QC gate evaluated separately
Four-model mismatch-aware SuSiE-RSS	SuSiE fit summary	Diagnostic only; executed with limitations and scientifically unresolved under available external LD	250kb	finite-reference only; model fit completed and output retained for downstream diagnostic comparison	FALSE	PTSD	641533	2	IBSS algorithm did not converge in 50 iterations!; Possible summary statistics and R reference mismatch detected. Fine-mapping results may be unreliable; inspect fit$R_finite_diagnostics for details.	B_finite_only	489	none	1351	489	10	50	50	-75547.7	0.0121646;0.0197211;0.0189367;0.0184583;0.0179358;0.0175047;0.0399424;0.0340238;0.032164;0.0280329	0.0399424	10	5	QC gate evaluated separately
Four-model mismatch-aware SuSiE-RSS	SuSiE fit summary	Diagnostic only; executed with limitations and scientifically unresolved under available external LD	250kb	primary mismatch-aware; model fit completed and output retained for downstream diagnostic comparison	FALSE	PTSD	641533	2	IBSS algorithm did not converge in 50 iterations!; Possible summary statistics and R reference mismatch detected. Fine-mapping results may be unreliable; inspect fit$R_finite_diagnostics for details. A one-effect diagnostic is available at fit$R_finite_diagnostics$ser_model; it is a one-effect credible-set model as in Maller et al. 2012, and its alpha row is the PIP.	C_finite_eb	489	eb	1351	489	10	50	50	-92870.8	0.0323218;0.0302875;0.0269484;0.025089;0.0298546;0.0360908;0.000335898;0.0395944;0.0375755;0.0336504	0.0395944	10	5	QC gate evaluated separately
Four-model mismatch-aware SuSiE-RSS	SuSiE fit summary	Diagnostic only; executed with limitations and scientifically unresolved under available external LD	250kb	secondary sensitivity only; model fit completed and output retained for downstream diagnostic comparison	FALSE	PTSD	641533	2	IBSS algorithm did not converge in 50 iterations!; Possible summary statistics and R reference mismatch detected. Fine-mapping results may be unreliable; inspect fit$R_finite_diagnostics for details. A one-effect diagnostic is available at fit$R_finite_diagnostics$ser_model; it is a one-effect credible-set model as in Maller et al. 2012, and its alpha row is the PIP.	D_finite_eb_mix	489	eb_mix	1351	489	10	50	50	-63535.3	0.0203984;0.015699;0.0212873;0.0228058;0.0264711;0.0193688;0.017148;0.0317511;0.014835;0.0116971	0.0317511	10	7	QC gate evaluated separately
Four-model mismatch-aware SuSiE-RSS	SuSiE fit summary	Diagnostic only; executed with limitations and scientifically unresolved under available external LD	primary_500kb	ordinary/reference baseline; model fit completed and output retained for downstream diagnostic comparison	FALSE	CD33_pQTL	5011	1	IBSS algorithm did not converge in 50 iterations!	A_ordinary	NULL	none	3296	489	10	50	50	12811.5	1.02463;0.659632;28.7532;32.314;31.3438;30.3958;68.9447;63.0077;27.0471;31.33	68.9447	10	6	QC gate evaluated separately
Four-model mismatch-aware SuSiE-RSS	SuSiE fit summary	Diagnostic only; executed with limitations and scientifically unresolved under available external LD	primary_500kb	finite-reference only; model fit completed and output retained for downstream diagnostic comparison	FALSE	CD33_pQTL	5011	2	IBSS algorithm did not converge in 50 iterations!; Possible summary statistics and R reference mismatch detected. Fine-mapping results may be unreliable; inspect fit$R_finite_diagnostics for details.	B_finite_only	489	none	3296	489	10	50	50	-1.29121e+06	0.860902;47.2989;145.539;143.365;27.0763;32.6403;31.3752;30.6362;28.8896;28.2423	145.539	10	5	QC gate evaluated separately
Four-model mismatch-aware SuSiE-RSS	SuSiE fit summary	Diagnostic only; executed with limitations and scientifically unresolved under available external LD	primary_500kb	primary mismatch-aware; model fit completed and output retained for downstream diagnostic comparison	TRUE	CD33_pQTL	5011	1	Possible summary statistics and R reference mismatch detected. Fine-mapping results may be unreliable; inspect fit$R_finite_diagnostics for details. A one-effect diagnostic is available at fit$R_finite_diagnostics$ser_model; it is a one-effect credible-set model as in Maller et al. 2012, and its alpha row is the PIP.	C_finite_eb	489	eb	3296	489	10	50	2	-12.1759	0.692348;0;0;0;0;0;0;0;0;0	0.692348	1	1	QC gate evaluated separately
Four-model mismatch-aware SuSiE-RSS	SuSiE fit summary	Diagnostic only; executed with limitations and scientifically unresolved under available external LD	primary_500kb	secondary sensitivity only; model fit completed and output retained for downstream diagnostic comparison	TRUE	CD33_pQTL	5011	1	Possible summary statistics and R reference mismatch detected. Fine-mapping results may be unreliable; inspect fit$R_finite_diagnostics for details. A one-effect diagnostic is available at fit$R_finite_diagnostics$ser_model; it is a one-effect credible-set model as in Maller et al. 2012, and its alpha row is the PIP.	D_finite_eb_mix	489	eb_mix	3296	489	10	50	2	-12.1759	0.692348;0;0;0;0;0;0;0;0;0	0.692348	1	1	QC gate evaluated separately
Four-model mismatch-aware SuSiE-RSS	SuSiE fit summary	Diagnostic only; executed with limitations and scientifically unresolved under available external LD	primary_500kb	ordinary/reference baseline; model fit completed and output retained for downstream diagnostic comparison	FALSE	PTSD	641533	1	IBSS algorithm did not converge in 50 iterations!	A_ordinary	NULL	none	3296	489	10	50	50	-907216	0.0233394;0.0241416;0.0239951;0.0232809;0.0225538;0.0218616;0.123665;0.124453;0.022605;0.0233663	0.124453	10	4	QC gate evaluated separately
Four-model mismatch-aware SuSiE-RSS	SuSiE fit summary	Diagnostic only; executed with limitations and scientifically unresolved under available external LD	primary_500kb	finite-reference only; model fit completed and output retained for downstream diagnostic comparison	FALSE	PTSD	641533	2	IBSS algorithm did not converge in 50 iterations!; Possible summary statistics and R reference mismatch detected. Fine-mapping results may be unreliable; inspect fit$R_finite_diagnostics for details.	B_finite_only	489	none	3296	489	10	50	50	-75573.5	0.0121542;0.0197116;0.0189473;0.018466;0.0179442;0.0175128;0.0399535;0.0340334;0.0321729;0.0280409	0.0399535	10	5	QC gate evaluated separately
Four-model mismatch-aware SuSiE-RSS	SuSiE fit summary	Diagnostic only; executed with limitations and scientifically unresolved under available external LD	primary_500kb	primary mismatch-aware; model fit completed and output retained for downstream diagnostic comparison	FALSE	PTSD	641533	2	IBSS algorithm did not converge in 50 iterations!; Possible summary statistics and R reference mismatch detected. Fine-mapping results may be unreliable; inspect fit$R_finite_diagnostics for details. A one-effect diagnostic is available at fit$R_finite_diagnostics$ser_model; it is a one-effect credible-set model as in Maller et al. 2012, and its alpha row is the PIP.	C_finite_eb	489	eb	3296	489	10	50	50	-57657.4	0.0107223;0.0171222;0.0158643;0.0155889;0.0146911;0.0144627;0.0276141;0.0236659;0.0231584;0.0191757	0.0276141	10	5	QC gate evaluated separately
Four-model mismatch-aware SuSiE-RSS	SuSiE fit summary	Diagnostic only; executed with limitations and scientifically unresolved under available external LD	primary_500kb	secondary sensitivity only; model fit completed and output retained for downstream diagnostic comparison	FALSE	PTSD	641533	2	IBSS algorithm did not converge in 50 iterations!; Possible summary statistics and R reference mismatch detected. Fine-mapping results may be unreliable; inspect fit$R_finite_diagnostics for details. A one-effect diagnostic is available at fit$R_finite_diagnostics$ser_model; it is a one-effect credible-set model as in Maller et al. 2012, and its alpha row is the PIP.	D_finite_eb_mix	489	eb_mix	3296	489	10	50	50	-66341	0.0149622;0.0157667;0.0157429;0.0156023;0.0150672;0.0147938;0.0263525;0.0225699;0.0327786;0.0365059	0.0365059	10	5	QC gate evaluated separately
Four-model mismatch-aware SuSiE-RSS	SuSiE fit summary	Diagnostic only; executed with limitations and scientifically unresolved under available external LD	1Mb	ordinary/reference baseline; model fit completed and output retained for downstream diagnostic comparison	FALSE	CD33_pQTL	5011	1	IBSS algorithm did not converge in 50 iterations!	A_ordinary	NULL	none	6191	489	10	50	50	12805.2	1.02463;0.659632;28.7532;32.3139;31.3439;30.3958;68.9452;63.0076;27.047;31.33	68.9452	10	6	QC gate evaluated separately
Four-model mismatch-aware SuSiE-RSS	SuSiE fit summary	Diagnostic only; executed with limitations and scientifically unresolved under available external LD	1Mb	finite-reference only; model fit completed and output retained for downstream diagnostic comparison	FALSE	CD33_pQTL	5011	2	IBSS algorithm did not converge in 50 iterations!; Possible summary statistics and R reference mismatch detected. Fine-mapping results may be unreliable; inspect fit$R_finite_diagnostics for details.	B_finite_only	489	none	6191	489	10	50	50	-1.29313e+06	0.860974;47.3895;145.823;143.488;26.9616;32.612;31.371;30.6295;29.1099;28.4427	145.823	10	5	QC gate evaluated separately
Four-model mismatch-aware SuSiE-RSS	SuSiE fit summary	Diagnostic only; executed with limitations and scientifically unresolved under available external LD	1Mb	primary mismatch-aware; model fit completed and output retained for downstream diagnostic comparison	TRUE	CD33_pQTL	5011	1	Possible summary statistics and R reference mismatch detected. Fine-mapping results may be unreliable; inspect fit$R_finite_diagnostics for details. A one-effect diagnostic is available at fit$R_finite_diagnostics$ser_model; it is a one-effect credible-set model as in Maller et al. 2012, and its alpha row is the PIP.	C_finite_eb	489	eb	6191	489	10	50	2	-12.8058	0.692348;0;0;0;0;0;0;0;0;0	0.692348	1	1	QC gate evaluated separately
Four-model mismatch-aware SuSiE-RSS	SuSiE fit summary	Diagnostic only; executed with limitations and scientifically unresolved under available external LD	1Mb	secondary sensitivity only; model fit completed and output retained for downstream diagnostic comparison	TRUE	CD33_pQTL	5011	1	Possible summary statistics and R reference mismatch detected. Fine-mapping results may be unreliable; inspect fit$R_finite_diagnostics for details. A one-effect diagnostic is available at fit$R_finite_diagnostics$ser_model; it is a one-effect credible-set model as in Maller et al. 2012, and its alpha row is the PIP.	D_finite_eb_mix	489	eb_mix	6191	489	10	50	2	-12.8058	0.692348;0;0;0;0;0;0;0;0;0	0.692348	1	1	QC gate evaluated separately
Four-model mismatch-aware SuSiE-RSS	SuSiE fit summary	Diagnostic only; executed with limitations and scientifically unresolved under available external LD	1Mb	ordinary/reference baseline; model fit completed and output retained for downstream diagnostic comparison	FALSE	PTSD	641533	1	IBSS algorithm did not converge in 50 iterations!	A_ordinary	NULL	none	6191	489	10	50	50	-907223	0.0234835;0.0242926;0.0242724;0.0235565;0.0228219;0.0221215;0.123621;0.124405;0.0219102;0.0226586	0.124405	10	4	QC gate evaluated separately
Four-model mismatch-aware SuSiE-RSS	SuSiE fit summary	Diagnostic only; executed with limitations and scientifically unresolved under available external LD	1Mb	finite-reference only; model fit completed and output retained for downstream diagnostic comparison	FALSE	PTSD	641533	2	IBSS algorithm did not converge in 50 iterations!; Possible summary statistics and R reference mismatch detected. Fine-mapping results may be unreliable; inspect fit$R_finite_diagnostics for details.	B_finite_only	489	none	6191	489	10	50	50	-75692.8	0.0121009;0.0196645;0.0190078;0.0185118;0.0179912;0.0175588;0.0400291;0.0340969;0.0322329;0.0280952	0.0400291	10	5	QC gate evaluated separately
Four-model mismatch-aware SuSiE-RSS	SuSiE fit summary	Diagnostic only; executed with limitations and scientifically unresolved under available external LD	1Mb	primary mismatch-aware; model fit completed and output retained for downstream diagnostic comparison	FALSE	PTSD	641533	2	IBSS algorithm did not converge in 50 iterations!; Possible summary statistics and R reference mismatch detected. Fine-mapping results may be unreliable; inspect fit$R_finite_diagnostics for details. A one-effect diagnostic is available at fit$R_finite_diagnostics$ser_model; it is a one-effect credible-set model as in Maller et al. 2012, and its alpha row is the PIP.	C_finite_eb	489	eb	6191	489	10	50	50	-121202	0.0488642;0.0325309;0.0612955;0.0751946;0.0242109;0.025767;0.0245444;0.0239781;0.0636375;0.000835279	0.0751946	10	5	QC gate evaluated separately
Four-model mismatch-aware SuSiE-RSS	SuSiE fit summary	Diagnostic only; executed with limitations and scientifically unresolved under available external LD	1Mb	secondary sensitivity only; model fit completed and output retained for downstream diagnostic comparison	FALSE	PTSD	641533	2	IBSS algorithm did not converge in 50 iterations!; Possible summary statistics and R reference mismatch detected. Fine-mapping results may be unreliable; inspect fit$R_finite_diagnostics for details. A one-effect diagnostic is available at fit$R_finite_diagnostics$ser_model; it is a one-effect credible-set model as in Maller et al. 2012, and its alpha row is the PIP.	D_finite_eb_mix	489	eb_mix	6191	489	10	50	50	-57246	0.0139147;0.014821;0.0151237;0.0142019;0.0133147;0.0134413;0.0215385;0.0182544;0.0267645;0.0303849	0.0303849	10	5	QC gate evaluated separately

### Sheet: S7g
analysis_framework	analysis_component	scientific_boundary	region	converged	dataset	allele_QC	model	summary_LD_QC	finite_reference_QC	mismatch_QC	matrix_QC	credible_set_QC	prior_variance_QC	window_stability	warnings	overall_status	reason
Four-model mismatch-aware SuSiE-RSS	Reliability QC decision	Diagnostic only; executed with limitations and scientifically unresolved under available external LD	250kb	FALSE	CD33_pQTL	PASS	A_ordinary	CAUTION	NOT_APPLICABLE	NOT_APPLICABLE	CAUTION	FAIL_NONCONVERGED	PASS	CAUTION_IDENTICAL_PATHOLOGY	IBSS algorithm did not converge in 50 iterations!	NOT_RELIABLY_RESOLVED	summary_LD_QC=CAUTION; matrix_QC=CAUTION; credible_set_QC=FAIL_NONCONVERGED; window_stability=CAUTION_IDENTICAL_PATHOLOGY
Four-model mismatch-aware SuSiE-RSS	Reliability QC decision	Diagnostic only; executed with limitations and scientifically unresolved under available external LD	250kb	FALSE	CD33_pQTL	PASS	B_finite_only	CAUTION	CAUTION	NOT_APPLICABLE	PASS_WITH_FINITE_MODEL	FAIL_NONCONVERGED	FAIL_EXTREME	CAUTION_IDENTICAL_PATHOLOGY	IBSS algorithm did not converge in 50 iterations!; Possible summary statistics and R reference mismatch detected. Fine-mapping results may be unreliable; inspect fit$R_finite_diagnostics for details.	NOT_RELIABLY_RESOLVED	summary_LD_QC=CAUTION; finite_reference_QC=CAUTION; credible_set_QC=FAIL_NONCONVERGED; prior_variance_QC=FAIL_EXTREME; window_stability=CAUTION_IDENTICAL_PATHOLOGY
Four-model mismatch-aware SuSiE-RSS	Reliability QC decision	Diagnostic only; executed with limitations and scientifically unresolved under available external LD	250kb	TRUE	CD33_pQTL	PASS	C_finite_eb	CAUTION	PASS	PASS	PASS_WITH_FINITE_MODEL	PASS	PASS	PASS_OR_DESCRIPTIVE_ONLY		CAUTION	summary_LD_QC=CAUTION
Four-model mismatch-aware SuSiE-RSS	Reliability QC decision	Diagnostic only; executed with limitations and scientifically unresolved under available external LD	250kb	TRUE	CD33_pQTL	PASS	D_finite_eb_mix	CAUTION	PASS	PASS	PASS_WITH_FINITE_MODEL	PASS	PASS	PASS_OR_DESCRIPTIVE_ONLY		CAUTION	summary_LD_QC=CAUTION
Four-model mismatch-aware SuSiE-RSS	Reliability QC decision	Diagnostic only; executed with limitations and scientifically unresolved under available external LD	250kb	FALSE	PTSD	PASS	A_ordinary	CAUTION	NOT_APPLICABLE	NOT_APPLICABLE	CAUTION	FAIL_NONCONVERGED	PASS	CAUTION_IDENTICAL_PATHOLOGY	IBSS algorithm did not converge in 50 iterations!	NOT_RELIABLY_RESOLVED	summary_LD_QC=CAUTION; matrix_QC=CAUTION; credible_set_QC=FAIL_NONCONVERGED; window_stability=CAUTION_IDENTICAL_PATHOLOGY
Four-model mismatch-aware SuSiE-RSS	Reliability QC decision	Diagnostic only; executed with limitations and scientifically unresolved under available external LD	250kb	FALSE	PTSD	PASS	B_finite_only	CAUTION	CAUTION	NOT_APPLICABLE	PASS_WITH_FINITE_MODEL	FAIL_NONCONVERGED	PASS	CAUTION_IDENTICAL_PATHOLOGY	IBSS algorithm did not converge in 50 iterations!; Possible summary statistics and R reference mismatch detected. Fine-mapping results may be unreliable; inspect fit$R_finite_diagnostics for details.	NOT_RELIABLY_RESOLVED	summary_LD_QC=CAUTION; finite_reference_QC=CAUTION; credible_set_QC=FAIL_NONCONVERGED; window_stability=CAUTION_IDENTICAL_PATHOLOGY
Four-model mismatch-aware SuSiE-RSS	Reliability QC decision	Diagnostic only; executed with limitations and scientifically unresolved under available external LD	250kb	FALSE	PTSD	PASS	C_finite_eb	PASS	CAUTION	CAUTION	PASS_WITH_FINITE_MODEL	FAIL_NONCONVERGED	PASS	PASS_OR_DESCRIPTIVE_ONLY	IBSS algorithm did not converge in 50 iterations!; Possible summary statistics and R reference mismatch detected. Fine-mapping results may be unreliable; inspect fit$R_finite_diagnostics for details. A one-effect diagnostic is available at fit$R_finite_diagnostics$ser_model; it is a one-effect credible-set model as in Maller et al. 2012, and its alpha row is the PIP.	NOT_RELIABLY_RESOLVED	finite_reference_QC=CAUTION; mismatch_QC=CAUTION; credible_set_QC=FAIL_NONCONVERGED
Four-model mismatch-aware SuSiE-RSS	Reliability QC decision	Diagnostic only; executed with limitations and scientifically unresolved under available external LD	250kb	FALSE	PTSD	PASS	D_finite_eb_mix	PASS	CAUTION	CAUTION	PASS_WITH_FINITE_MODEL	FAIL_NONCONVERGED	PASS	PASS_OR_DESCRIPTIVE_ONLY	IBSS algorithm did not converge in 50 iterations!; Possible summary statistics and R reference mismatch detected. Fine-mapping results may be unreliable; inspect fit$R_finite_diagnostics for details. A one-effect diagnostic is available at fit$R_finite_diagnostics$ser_model; it is a one-effect credible-set model as in Maller et al. 2012, and its alpha row is the PIP.	NOT_RELIABLY_RESOLVED	finite_reference_QC=CAUTION; mismatch_QC=CAUTION; credible_set_QC=FAIL_NONCONVERGED
Four-model mismatch-aware SuSiE-RSS	Reliability QC decision	Diagnostic only; executed with limitations and scientifically unresolved under available external LD	primary_500kb	FALSE	CD33_pQTL	PASS	A_ordinary	CAUTION	NOT_APPLICABLE	NOT_APPLICABLE	CAUTION	FAIL_NONCONVERGED	PASS	CAUTION_IDENTICAL_PATHOLOGY	IBSS algorithm did not converge in 50 iterations!	NOT_RELIABLY_RESOLVED	summary_LD_QC=CAUTION; matrix_QC=CAUTION; credible_set_QC=FAIL_NONCONVERGED; window_stability=CAUTION_IDENTICAL_PATHOLOGY
Four-model mismatch-aware SuSiE-RSS	Reliability QC decision	Diagnostic only; executed with limitations and scientifically unresolved under available external LD	primary_500kb	FALSE	CD33_pQTL	PASS	B_finite_only	CAUTION	CAUTION	NOT_APPLICABLE	PASS_WITH_FINITE_MODEL	FAIL_NONCONVERGED	FAIL_EXTREME	CAUTION_IDENTICAL_PATHOLOGY	IBSS algorithm did not converge in 50 iterations!; Possible summary statistics and R reference mismatch detected. Fine-mapping results may be unreliable; inspect fit$R_finite_diagnostics for details.	NOT_RELIABLY_RESOLVED	summary_LD_QC=CAUTION; finite_reference_QC=CAUTION; credible_set_QC=FAIL_NONCONVERGED; prior_variance_QC=FAIL_EXTREME; window_stability=CAUTION_IDENTICAL_PATHOLOGY
Four-model mismatch-aware SuSiE-RSS	Reliability QC decision	Diagnostic only; executed with limitations and scientifically unresolved under available external LD	primary_500kb	TRUE	CD33_pQTL	PASS	C_finite_eb	FAIL	CAUTION	CAUTION	PASS_WITH_FINITE_MODEL	PASS	PASS	PASS_OR_DESCRIPTIVE_ONLY	Possible summary statistics and R reference mismatch detected. Fine-mapping results may be unreliable; inspect fit$R_finite_diagnostics for details. A one-effect diagnostic is available at fit$R_finite_diagnostics$ser_model; it is a one-effect credible-set model as in Maller et al. 2012, and its alpha row is the PIP.	NOT_RELIABLY_RESOLVED	summary_LD_QC=FAIL; finite_reference_QC=CAUTION; mismatch_QC=CAUTION
Four-model mismatch-aware SuSiE-RSS	Reliability QC decision	Diagnostic only; executed with limitations and scientifically unresolved under available external LD	primary_500kb	TRUE	CD33_pQTL	PASS	D_finite_eb_mix	FAIL	CAUTION	CAUTION	PASS_WITH_FINITE_MODEL	PASS	PASS	PASS_OR_DESCRIPTIVE_ONLY	Possible summary statistics and R reference mismatch detected. Fine-mapping results may be unreliable; inspect fit$R_finite_diagnostics for details. A one-effect diagnostic is available at fit$R_finite_diagnostics$ser_model; it is a one-effect credible-set model as in Maller et al. 2012, and its alpha row is the PIP.	NOT_RELIABLY_RESOLVED	summary_LD_QC=FAIL; finite_reference_QC=CAUTION; mismatch_QC=CAUTION
Four-model mismatch-aware SuSiE-RSS	Reliability QC decision	Diagnostic only; executed with limitations and scientifically unresolved under available external LD	primary_500kb	FALSE	PTSD	PASS	A_ordinary	CAUTION	NOT_APPLICABLE	NOT_APPLICABLE	CAUTION	FAIL_NONCONVERGED	PASS	CAUTION_IDENTICAL_PATHOLOGY	IBSS algorithm did not converge in 50 iterations!	NOT_RELIABLY_RESOLVED	summary_LD_QC=CAUTION; matrix_QC=CAUTION; credible_set_QC=FAIL_NONCONVERGED; window_stability=CAUTION_IDENTICAL_PATHOLOGY
Four-model mismatch-aware SuSiE-RSS	Reliability QC decision	Diagnostic only; executed with limitations and scientifically unresolved under available external LD	primary_500kb	FALSE	PTSD	PASS	B_finite_only	CAUTION	CAUTION	NOT_APPLICABLE	PASS_WITH_FINITE_MODEL	FAIL_NONCONVERGED	PASS	CAUTION_IDENTICAL_PATHOLOGY	IBSS algorithm did not converge in 50 iterations!; Possible summary statistics and R reference mismatch detected. Fine-mapping results may be unreliable; inspect fit$R_finite_diagnostics for details.	NOT_RELIABLY_RESOLVED	summary_LD_QC=CAUTION; finite_reference_QC=CAUTION; credible_set_QC=FAIL_NONCONVERGED; window_stability=CAUTION_IDENTICAL_PATHOLOGY
Four-model mismatch-aware SuSiE-RSS	Reliability QC decision	Diagnostic only; executed with limitations and scientifically unresolved under available external LD	primary_500kb	FALSE	PTSD	PASS	C_finite_eb	PASS	CAUTION	CAUTION	PASS_WITH_FINITE_MODEL	FAIL_NONCONVERGED	PASS	CAUTION_IDENTICAL_PATHOLOGY	IBSS algorithm did not converge in 50 iterations!; Possible summary statistics and R reference mismatch detected. Fine-mapping results may be unreliable; inspect fit$R_finite_diagnostics for details. A one-effect diagnostic is available at fit$R_finite_diagnostics$ser_model; it is a one-effect credible-set model as in Maller et al. 2012, and its alpha row is the PIP.	NOT_RELIABLY_RESOLVED	finite_reference_QC=CAUTION; mismatch_QC=CAUTION; credible_set_QC=FAIL_NONCONVERGED; window_stability=CAUTION_IDENTICAL_PATHOLOGY
Four-model mismatch-aware SuSiE-RSS	Reliability QC decision	Diagnostic only; executed with limitations and scientifically unresolved under available external LD	primary_500kb	FALSE	PTSD	PASS	D_finite_eb_mix	PASS	CAUTION	CAUTION	PASS_WITH_FINITE_MODEL	FAIL_NONCONVERGED	PASS	PASS_OR_DESCRIPTIVE_ONLY	IBSS algorithm did not converge in 50 iterations!; Possible summary statistics and R reference mismatch detected. Fine-mapping results may be unreliable; inspect fit$R_finite_diagnostics for details. A one-effect diagnostic is available at fit$R_finite_diagnostics$ser_model; it is a one-effect credible-set model as in Maller et al. 2012, and its alpha row is the PIP.	NOT_RELIABLY_RESOLVED	finite_reference_QC=CAUTION; mismatch_QC=CAUTION; credible_set_QC=FAIL_NONCONVERGED
Four-model mismatch-aware SuSiE-RSS	Reliability QC decision	Diagnostic only; executed with limitations and scientifically unresolved under available external LD	1Mb	FALSE	CD33_pQTL	PASS	A_ordinary	CAUTION	NOT_APPLICABLE	NOT_APPLICABLE	CAUTION	FAIL_NONCONVERGED	PASS	CAUTION_IDENTICAL_PATHOLOGY	IBSS algorithm did not converge in 50 iterations!	NOT_RELIABLY_RESOLVED	summary_LD_QC=CAUTION; matrix_QC=CAUTION; credible_set_QC=FAIL_NONCONVERGED; window_stability=CAUTION_IDENTICAL_PATHOLOGY
Four-model mismatch-aware SuSiE-RSS	Reliability QC decision	Diagnostic only; executed with limitations and scientifically unresolved under available external LD	1Mb	FALSE	CD33_pQTL	PASS	B_finite_only	CAUTION	CAUTION	NOT_APPLICABLE	PASS_WITH_FINITE_MODEL	FAIL_NONCONVERGED	FAIL_EXTREME	CAUTION_IDENTICAL_PATHOLOGY	IBSS algorithm did not converge in 50 iterations!; Possible summary statistics and R reference mismatch detected. Fine-mapping results may be unreliable; inspect fit$R_finite_diagnostics for details.	NOT_RELIABLY_RESOLVED	summary_LD_QC=CAUTION; finite_reference_QC=CAUTION; credible_set_QC=FAIL_NONCONVERGED; prior_variance_QC=FAIL_EXTREME; window_stability=CAUTION_IDENTICAL_PATHOLOGY
Four-model mismatch-aware SuSiE-RSS	Reliability QC decision	Diagnostic only; executed with limitations and scientifically unresolved under available external LD	1Mb	TRUE	CD33_pQTL	PASS	C_finite_eb	CAUTION	CAUTION	CAUTION	PASS_WITH_FINITE_MODEL	PASS	PASS	PASS_OR_DESCRIPTIVE_ONLY	Possible summary statistics and R reference mismatch detected. Fine-mapping results may be unreliable; inspect fit$R_finite_diagnostics for details. A one-effect diagnostic is available at fit$R_finite_diagnostics$ser_model; it is a one-effect credible-set model as in Maller et al. 2012, and its alpha row is the PIP.	CAUTION	summary_LD_QC=CAUTION; finite_reference_QC=CAUTION; mismatch_QC=CAUTION
Four-model mismatch-aware SuSiE-RSS	Reliability QC decision	Diagnostic only; executed with limitations and scientifically unresolved under available external LD	1Mb	TRUE	CD33_pQTL	PASS	D_finite_eb_mix	CAUTION	CAUTION	CAUTION	PASS_WITH_FINITE_MODEL	PASS	PASS	PASS_OR_DESCRIPTIVE_ONLY	Possible summary statistics and R reference mismatch detected. Fine-mapping results may be unreliable; inspect fit$R_finite_diagnostics for details. A one-effect diagnostic is available at fit$R_finite_diagnostics$ser_model; it is a one-effect credible-set model as in Maller et al. 2012, and its alpha row is the PIP.	CAUTION	summary_LD_QC=CAUTION; finite_reference_QC=CAUTION; mismatch_QC=CAUTION
Four-model mismatch-aware SuSiE-RSS	Reliability QC decision	Diagnostic only; executed with limitations and scientifically unresolved under available external LD	1Mb	FALSE	PTSD	PASS	A_ordinary	CAUTION	NOT_APPLICABLE	NOT_APPLICABLE	CAUTION	FAIL_NONCONVERGED	PASS	CAUTION_IDENTICAL_PATHOLOGY	IBSS algorithm did not converge in 50 iterations!	NOT_RELIABLY_RESOLVED	summary_LD_QC=CAUTION; matrix_QC=CAUTION; credible_set_QC=FAIL_NONCONVERGED; window_stability=CAUTION_IDENTICAL_PATHOLOGY
Four-model mismatch-aware SuSiE-RSS	Reliability QC decision	Diagnostic only; executed with limitations and scientifically unresolved under available external LD	1Mb	FALSE	PTSD	PASS	B_finite_only	CAUTION	CAUTION	NOT_APPLICABLE	PASS_WITH_FINITE_MODEL	FAIL_NONCONVERGED	PASS	CAUTION_IDENTICAL_PATHOLOGY	IBSS algorithm did not converge in 50 iterations!; Possible summary statistics and R reference mismatch detected. Fine-mapping results may be unreliable; inspect fit$R_finite_diagnostics for details.	NOT_RELIABLY_RESOLVED	summary_LD_QC=CAUTION; finite_reference_QC=CAUTION; credible_set_QC=FAIL_NONCONVERGED; window_stability=CAUTION_IDENTICAL_PATHOLOGY
Four-model mismatch-aware SuSiE-RSS	Reliability QC decision	Diagnostic only; executed with limitations and scientifically unresolved under available external LD	1Mb	FALSE	PTSD	PASS	C_finite_eb	CAUTION	CAUTION	CAUTION	PASS_WITH_FINITE_MODEL	FAIL_NONCONVERGED	PASS	CAUTION_IDENTICAL_PATHOLOGY	IBSS algorithm did not converge in 50 iterations!; Possible summary statistics and R reference mismatch detected. Fine-mapping results may be unreliable; inspect fit$R_finite_diagnostics for details. A one-effect diagnostic is available at fit$R_finite_diagnostics$ser_model; it is a one-effect credible-set model as in Maller et al. 2012, and its alpha row is the PIP.	NOT_RELIABLY_RESOLVED	summary_LD_QC=CAUTION; finite_reference_QC=CAUTION; mismatch_QC=CAUTION; credible_set_QC=FAIL_NONCONVERGED; window_stability=CAUTION_IDENTICAL_PATHOLOGY
Four-model mismatch-aware SuSiE-RSS	Reliability QC decision	Diagnostic only; executed with limitations and scientifically unresolved under available external LD	1Mb	FALSE	PTSD	PASS	D_finite_eb_mix	CAUTION	CAUTION	CAUTION	PASS_WITH_FINITE_MODEL	FAIL_NONCONVERGED	PASS	PASS_OR_DESCRIPTIVE_ONLY	IBSS algorithm did not converge in 50 iterations!; Possible summary statistics and R reference mismatch detected. Fine-mapping results may be unreliable; inspect fit$R_finite_diagnostics for details. A one-effect diagnostic is available at fit$R_finite_diagnostics$ser_model; it is a one-effect credible-set model as in Maller et al. 2012, and its alpha row is the PIP.	NOT_RELIABLY_RESOLVED	summary_LD_QC=CAUTION; finite_reference_QC=CAUTION; mismatch_QC=CAUTION; credible_set_QC=FAIL_NONCONVERGED

### Sheet: S7h
analysis_framework	analysis_component	scientific_boundary	region	matched_SNP_N	standard_coloc_PP0_on_SuSiE_matched_set	standard_coloc_PP1_on_SuSiE_matched_set	standard_coloc_PP2_on_SuSiE_matched_set	standard_coloc_PP3_on_SuSiE_matched_set	standard_coloc_PP4_on_SuSiE_matched_set	finite_only_status	mismatch_aware_status	new_signal_N_pQTL	new_signal_N_PTSD	coloc_susie_interpretable	max_valid_PP4	final_interpretation
Four-model mismatch-aware SuSiE-RSS	Standard coloc versus SuSiE comparison	Diagnostic only; executed with limitations and scientifically unresolved under available external LD This comparison standard-coloc result was evaluated on the SuSiE-matched SNP set and is therefore not numerically identical to the formal standard-colocalization analysis reported in S7a.	250kb	1351	0	0.790609	0	0.203726	0.0056658	NOT_RELIABLY_RESOLVED	NOT_RELIABLY_RESOLVED	1	5	FALSE	NA	Standard coloc did not support a simple shared single-signal model; the multi-signal analysis remained not reliably resolved under the available LD reference
Four-model mismatch-aware SuSiE-RSS	Standard coloc versus SuSiE comparison	Diagnostic only; executed with limitations and scientifically unresolved under available external LD This comparison standard-coloc result was evaluated on the SuSiE-matched SNP set and is therefore not numerically identical to the formal standard-colocalization analysis reported in S7a.	primary_500kb	3296	0	0.788324	0	0.206026	0.00564943	NOT_RELIABLY_RESOLVED	NOT_RELIABLY_RESOLVED	1	5	FALSE	NA	Standard coloc did not support a simple shared single-signal model; the multi-signal analysis remained not reliably resolved under the available LD reference
Four-model mismatch-aware SuSiE-RSS	Standard coloc versus SuSiE comparison	Diagnostic only; executed with limitations and scientifically unresolved under available external LD This comparison standard-coloc result was evaluated on the SuSiE-matched SNP set and is therefore not numerically identical to the formal standard-colocalization analysis reported in S7a.	1Mb	6191	0	0.771254	0	0.223218	0.0055271	NOT_RELIABLY_RESOLVED	NOT_RELIABLY_RESOLVED	1	5	FALSE	NA	Standard coloc did not support a simple shared single-signal model; the multi-signal analysis remained not reliably resolved under the available LD reference

### Sheet: S7i
analysis_framework	analysis_component	scientific_boundary	region	status	dataset	model	signal_id	lead_SNP	lead_PIP	CS_size	coverage	purity_min	purity_mean	purity_median	CS_members
Four-model mismatch-aware SuSiE-RSS	Credible sets and PIP	Diagnostic only; executed with limitations and scientifically unresolved under available external LD	250kb	fit_nonconverged	CD33_pQTL	A_ordinary	L1	19_51728641	1	1	1	1	1	1	19_51728641
Four-model mismatch-aware SuSiE-RSS	Credible sets and PIP	Diagnostic only; executed with limitations and scientifically unresolved under available external LD	250kb	fit_nonconverged	CD33_pQTL	A_ordinary	L2	19_51811788	1	1	1	1	1	1	19_51811788
Four-model mismatch-aware SuSiE-RSS	Credible sets and PIP	Diagnostic only; executed with limitations and scientifically unresolved under available external LD	250kb	fit_nonconverged	CD33_pQTL	A_ordinary	L3	19_51815243	1	1	1	1	1	1	19_51815243
Four-model mismatch-aware SuSiE-RSS	Credible sets and PIP	Diagnostic only; executed with limitations and scientifically unresolved under available external LD	250kb	fit_nonconverged	CD33_pQTL	A_ordinary	L4	19_51815525	1	1	1	1	1	1	19_51815525
Four-model mismatch-aware SuSiE-RSS	Credible sets and PIP	Diagnostic only; executed with limitations and scientifically unresolved under available external LD	250kb	fit_nonconverged	CD33_pQTL	A_ordinary	L7	19_51815890	1	1	1	1	1	1	19_51815890
Four-model mismatch-aware SuSiE-RSS	Credible sets and PIP	Diagnostic only; executed with limitations and scientifically unresolved under available external LD	250kb	fit_nonconverged	CD33_pQTL	A_ordinary	L8	19_51818151	1	1	1	1	1	1	19_51818151
Four-model mismatch-aware SuSiE-RSS	Credible sets and PIP	Diagnostic only; executed with limitations and scientifically unresolved under available external LD	250kb	fit_nonconverged	CD33_pQTL	B_finite_only	L1	19_51728641	0.956903	1	0.956903	1	1	1	19_51728641
Four-model mismatch-aware SuSiE-RSS	Credible sets and PIP	Diagnostic only; executed with limitations and scientifically unresolved under available external LD	250kb	fit_nonconverged	CD33_pQTL	B_finite_only	L2	19_51818606	1	1	1	1	1	1	19_51818606
Four-model mismatch-aware SuSiE-RSS	Credible sets and PIP	Diagnostic only; executed with limitations and scientifically unresolved under available external LD	250kb	fit_nonconverged	CD33_pQTL	B_finite_only	L4	19_51815525	1	1	0.996008	1	1	1	19_51815525
Four-model mismatch-aware SuSiE-RSS	Credible sets and PIP	Diagnostic only; executed with limitations and scientifically unresolved under available external LD	250kb	fit_nonconverged	CD33_pQTL	B_finite_only	L5	19_51815243	1	1	0.996483	1	1	1	19_51815243
Four-model mismatch-aware SuSiE-RSS	Credible sets and PIP	Diagnostic only; executed with limitations and scientifically unresolved under available external LD	250kb	fit_nonconverged	CD33_pQTL	B_finite_only	L3	19_51818795	0.763215	5	0.965426	0.984205	0.993277	0.998009	19_51816319;19_51817771;19_51817864;19_51818795;19_51818846
Four-model mismatch-aware SuSiE-RSS	Credible sets and PIP	Diagnostic only; executed with limitations and scientifically unresolved under available external LD	250kb	fit_converged_pending_QC	CD33_pQTL	C_finite_eb	L1	19_51728641	1	1	1	1	1	1	19_51728641
Four-model mismatch-aware SuSiE-RSS	Credible sets and PIP	Diagnostic only; executed with limitations and scientifically unresolved under available external LD	250kb	fit_converged_pending_QC	CD33_pQTL	D_finite_eb_mix	L1	19_51728641	1	1	1	1	1	1	19_51728641
Four-model mismatch-aware SuSiE-RSS	Credible sets and PIP	Diagnostic only; executed with limitations and scientifically unresolved under available external LD	250kb	fit_nonconverged	PTSD	A_ordinary	L1	19_51815243	1	1	1	1	1	1	19_51815243
Four-model mismatch-aware SuSiE-RSS	Credible sets and PIP	Diagnostic only; executed with limitations and scientifically unresolved under available external LD	250kb	fit_nonconverged	PTSD	A_ordinary	L2	19_51815525	1	1	1	1	1	1	19_51815525
Four-model mismatch-aware SuSiE-RSS	Credible sets and PIP	Diagnostic only; executed with limitations and scientifically unresolved under available external LD	250kb	fit_nonconverged	PTSD	A_ordinary	L7	19_51815890	1	1	1	1	1	1	19_51815890
Four-model mismatch-aware SuSiE-RSS	Credible sets and PIP	Diagnostic only; executed with limitations and scientifically unresolved under available external LD	250kb	fit_nonconverged	PTSD	A_ordinary	L8	19_51818151	1	1	1	1	1	1	19_51818151
Four-model mismatch-aware SuSiE-RSS	Credible sets and PIP	Diagnostic only; executed with limitations and scientifically unresolved under available external LD	250kb	fit_nonconverged	PTSD	B_finite_only	L1	19_51815243	1	1	0.997356	1	1	1	19_51815243
Four-model mismatch-aware SuSiE-RSS	Credible sets and PIP	Diagnostic only; executed with limitations and scientifically unresolved under available external LD	250kb	fit_nonconverged	PTSD	B_finite_only	L2	19_51815525	1	1	0.999982	1	1	1	19_51815525
Four-model mismatch-aware SuSiE-RSS	Credible sets and PIP	Diagnostic only; executed with limitations and scientifically unresolved under available external LD	250kb	fit_nonconverged	PTSD	B_finite_only	L10	19_51824210	0.788596	2	0.994942	0.997997	0.997997	0.997997	19_51824194;19_51824210
Four-model mismatch-aware SuSiE-RSS	Credible sets and PIP	Diagnostic only; executed with limitations and scientifically unresolved under available external LD	250kb	fit_nonconverged	PTSD	B_finite_only	L7	19_51815890	0.512262	4	0.999516	0.982105	0.989711	0.989059	19_51811367;19_51815890;19_51816067;19_51817416
Four-model mismatch-aware SuSiE-RSS	Credible sets and PIP	Diagnostic only; executed with limitations and scientifically unresolved under available external LD	250kb	fit_nonconverged	PTSD	B_finite_only	L9	19_51821634	0.713097	2	0.99426	0.973389	0.973389	0.973389	19_51820101;19_51821634
Four-model mismatch-aware SuSiE-RSS	Credible sets and PIP	Diagnostic only; executed with limitations and scientifically unresolved under available external LD	250kb	fit_nonconverged	PTSD	C_finite_eb	L2	19_51815525	1	1	0.999814	1	1	1	19_51815525
Four-model mismatch-aware SuSiE-RSS	Credible sets and PIP	Diagnostic only; executed with limitations and scientifically unresolved under available external LD	250kb	fit_nonconverged	PTSD	C_finite_eb	L5	19_51815243	0.993719	1	0.993706	1	1	1	19_51815243
Four-model mismatch-aware SuSiE-RSS	Credible sets and PIP	Diagnostic only; executed with limitations and scientifically unresolved under available external LD	250kb	fit_nonconverged	PTSD	C_finite_eb	L6	19_51815944	0.519967	2	0.967234	1	1	1	19_51815944;19_51817657
Four-model mismatch-aware SuSiE-RSS	Credible sets and PIP	Diagnostic only; executed with limitations and scientifically unresolved under available external LD	250kb	fit_nonconverged	PTSD	C_finite_eb	L7	19_51784461	0.342983	7	1	1	1	1	19_51784367;19_51784461;19_51784962;19_51785550;19_51786277;19_51786546;19_51788351
Four-model mismatch-aware SuSiE-RSS	Credible sets and PIP	Diagnostic only; executed with limitations and scientifically unresolved under available external LD	250kb	fit_nonconverged	PTSD	C_finite_eb	L1	19_51815890	0.848964	4	0.984563	0.982105	0.989711	0.989059	19_51811367;19_51815890;19_51816067;19_51817416
Four-model mismatch-aware SuSiE-RSS	Credible sets and PIP	Diagnostic only; executed with limitations and scientifically unresolved under available external LD	250kb	fit_nonconverged	PTSD	D_finite_eb_mix	L2	19_51815525	1	1	0.999998	1	1	1	19_51815525
Four-model mismatch-aware SuSiE-RSS	Credible sets and PIP	Diagnostic only; executed with limitations and scientifically unresolved under available external LD	250kb	fit_nonconverged	PTSD	D_finite_eb_mix	L3	19_51815243	0.999997	1	0.998243	1	1	1	19_51815243
Four-model mismatch-aware SuSiE-RSS	Credible sets and PIP	Diagnostic only; executed with limitations and scientifically unresolved under available external LD	250kb	fit_nonconverged	PTSD	D_finite_eb_mix	L6	19_51848260	0.984963	1	0.984958	1	1	1	19_51848260
Four-model mismatch-aware SuSiE-RSS	Credible sets and PIP	Diagnostic only; executed with limitations and scientifically unresolved under available external LD	250kb	fit_nonconverged	PTSD	D_finite_eb_mix	L10	19_51824210	0.815954	2	0.99172	0.997997	0.997997	0.997997	19_51824194;19_51824210
Four-model mismatch-aware SuSiE-RSS	Credible sets and PIP	Diagnostic only; executed with limitations and scientifically unresolved under available external LD	250kb	fit_nonconverged	PTSD	D_finite_eb_mix	L1	19_51849927	0.192498	6	0.96494	0.986339	0.995448	0.996098	19_51847586;19_51848824;19_51848834;19_51848969;19_51849927;19_51851069
Four-model mismatch-aware SuSiE-RSS	Credible sets and PIP	Diagnostic only; executed with limitations and scientifically unresolved under available external LD	250kb	fit_nonconverged	PTSD	D_finite_eb_mix	L7	19_51815890	0.533444	4	0.999922	0.982105	0.989711	0.989059	19_51811367;19_51815890;19_51816067;19_51817416
Four-model mismatch-aware SuSiE-RSS	Credible sets and PIP	Diagnostic only; executed with limitations and scientifically unresolved under available external LD	250kb	fit_nonconverged	PTSD	D_finite_eb_mix	L9	19_51821634	0.566424	2	0.988766	0.973389	0.973389	0.973389	19_51820101;19_51821634
Four-model mismatch-aware SuSiE-RSS	Credible sets and PIP	Diagnostic only; executed with limitations and scientifically unresolved under available external LD	primary_500kb	fit_nonconverged	CD33_pQTL	A_ordinary	L1	19_51728641	1	1	1	1	1	1	19_51728641
Four-model mismatch-aware SuSiE-RSS	Credible sets and PIP	Diagnostic only; executed with limitations and scientifically unresolved under available external LD	primary_500kb	fit_nonconverged	CD33_pQTL	A_ordinary	L2	19_51811788	1	1	1	1	1	1	19_51811788
Four-model mismatch-aware SuSiE-RSS	Credible sets and PIP	Diagnostic only; executed with limitations and scientifically unresolved under available external LD	primary_500kb	fit_nonconverged	CD33_pQTL	A_ordinary	L3	19_51815243	1	1	1	1	1	1	19_51815243
Four-model mismatch-aware SuSiE-RSS	Credible sets and PIP	Diagnostic only; executed with limitations and scientifically unresolved under available external LD	primary_500kb	fit_nonconverged	CD33_pQTL	A_ordinary	L4	19_51815525	1	1	1	1	1	1	19_51815525
Four-model mismatch-aware SuSiE-RSS	Credible sets and PIP	Diagnostic only; executed with limitations and scientifically unresolved under available external LD	primary_500kb	fit_nonconverged	CD33_pQTL	A_ordinary	L7	19_51815890	1	1	1	1	1	1	19_51815890
Four-model mismatch-aware SuSiE-RSS	Credible sets and PIP	Diagnostic only; executed with limitations and scientifically unresolved under available external LD	primary_500kb	fit_nonconverged	CD33_pQTL	A_ordinary	L8	19_51818151	1	1	1	1	1	1	19_51818151
Four-model mismatch-aware SuSiE-RSS	Credible sets and PIP	Diagnostic only; executed with limitations and scientifically unresolved under available external LD	primary_500kb	fit_nonconverged	CD33_pQTL	B_finite_only	L1	19_51728641	0.956804	1	0.956804	1	1	1	19_51728641
Four-model mismatch-aware SuSiE-RSS	Credible sets and PIP	Diagnostic only; executed with limitations and scientifically unresolved under available external LD	primary_500kb	fit_nonconverged	CD33_pQTL	B_finite_only	L2	19_51818606	1	1	1	1	1	1	19_51818606
Four-model mismatch-aware SuSiE-RSS	Credible sets and PIP	Diagnostic only; executed with limitations and scientifically unresolved under available external LD	primary_500kb	fit_nonconverged	CD33_pQTL	B_finite_only	L4	19_51815525	1	1	0.995999	1	1	1	19_51815525
Four-model mismatch-aware SuSiE-RSS	Credible sets and PIP	Diagnostic only; executed with limitations and scientifically unresolved under available external LD	primary_500kb	fit_nonconverged	CD33_pQTL	B_finite_only	L5	19_51815243	1	1	0.996468	1	1	1	19_51815243
Four-model mismatch-aware SuSiE-RSS	Credible sets and PIP	Diagnostic only; executed with limitations and scientifically unresolved under available external LD	primary_500kb	fit_nonconverged	CD33_pQTL	B_finite_only	L3	19_51818795	0.763007	5	0.96541	0.984205	0.993277	0.998009	19_51816319;19_51817771;19_51817864;19_51818795;19_51818846
Four-model mismatch-aware SuSiE-RSS	Credible sets and PIP	Diagnostic only; executed with limitations and scientifically unresolved under available external LD	primary_500kb	fit_converged_pending_QC	CD33_pQTL	C_finite_eb	L1	19_51728641	1	1	1	1	1	1	19_51728641
Four-model mismatch-aware SuSiE-RSS	Credible sets and PIP	Diagnostic only; executed with limitations and scientifically unresolved under available external LD	primary_500kb	fit_converged_pending_QC	CD33_pQTL	D_finite_eb_mix	L1	19_51728641	1	1	1	1	1	1	19_51728641
Four-model mismatch-aware SuSiE-RSS	Credible sets and PIP	Diagnostic only; executed with limitations and scientifically unresolved under available external LD	primary_500kb	fit_nonconverged	PTSD	A_ordinary	L1	19_51815243	1	1	1	1	1	1	19_51815243
Four-model mismatch-aware SuSiE-RSS	Credible sets and PIP	Diagnostic only; executed with limitations and scientifically unresolved under available external LD	primary_500kb	fit_nonconverged	PTSD	A_ordinary	L2	19_51815525	1	1	1	1	1	1	19_51815525
Four-model mismatch-aware SuSiE-RSS	Credible sets and PIP	Diagnostic only; executed with limitations and scientifically unresolved under available external LD	primary_500kb	fit_nonconverged	PTSD	A_ordinary	L7	19_51815890	1	1	1	1	1	1	19_51815890
Four-model mismatch-aware SuSiE-RSS	Credible sets and PIP	Diagnostic only; executed with limitations and scientifically unresolved under available external LD	primary_500kb	fit_nonconverged	PTSD	A_ordinary	L8	19_51818151	1	1	1	1	1	1	19_51818151
Four-model mismatch-aware SuSiE-RSS	Credible sets and PIP	Diagnostic only; executed with limitations and scientifically unresolved under available external LD	primary_500kb	fit_nonconverged	PTSD	B_finite_only	L1	19_51815243	1	1	0.997353	1	1	1	19_51815243
Four-model mismatch-aware SuSiE-RSS	Credible sets and PIP	Diagnostic only; executed with limitations and scientifically unresolved under available external LD	primary_500kb	fit_nonconverged	PTSD	B_finite_only	L2	19_51815525	1	1	0.999982	1	1	1	19_51815525
Four-model mismatch-aware SuSiE-RSS	Credible sets and PIP	Diagnostic only; executed with limitations and scientifically unresolved under available external LD	primary_500kb	fit_nonconverged	PTSD	B_finite_only	L10	19_51824210	0.788585	2	0.994943	0.997997	0.997997	0.997997	19_51824194;19_51824210
Four-model mismatch-aware SuSiE-RSS	Credible sets and PIP	Diagnostic only; executed with limitations and scientifically unresolved under available external LD	primary_500kb	fit_nonconverged	PTSD	B_finite_only	L7	19_51815890	0.512254	4	0.999516	0.982105	0.989711	0.989059	19_51811367;19_51815890;19_51816067;19_51817416
Four-model mismatch-aware SuSiE-RSS	Credible sets and PIP	Diagnostic only; executed with limitations and scientifically unresolved under available external LD	primary_500kb	fit_nonconverged	PTSD	B_finite_only	L9	19_51821634	0.713126	2	0.994261	0.973389	0.973389	0.973389	19_51820101;19_51821634
Four-model mismatch-aware SuSiE-RSS	Credible sets and PIP	Diagnostic only; executed with limitations and scientifically unresolved under available external LD	primary_500kb	fit_nonconverged	PTSD	C_finite_eb	L1	19_51815243	0.999997	1	0.98214	1	1	1	19_51815243
Four-model mismatch-aware SuSiE-RSS	Credible sets and PIP	Diagnostic only; executed with limitations and scientifically unresolved under available external LD	primary_500kb	fit_nonconverged	PTSD	C_finite_eb	L2	19_51815525	1	1	0.999804	1	1	1	19_51815525
Four-model mismatch-aware SuSiE-RSS	Credible sets and PIP	Diagnostic only; executed with limitations and scientifically unresolved under available external LD	primary_500kb	fit_nonconverged	PTSD	C_finite_eb	L10	19_51824210	0.717366	2	0.977933	0.997997	0.997997	0.997997	19_51824194;19_51824210
Four-model mismatch-aware SuSiE-RSS	Credible sets and PIP	Diagnostic only; executed with limitations and scientifically unresolved under available external LD	primary_500kb	fit_nonconverged	PTSD	C_finite_eb	L7	19_51815890	0.460936	4	0.997994	0.982105	0.989711	0.989059	19_51811367;19_51815890;19_51816067;19_51817416
Four-model mismatch-aware SuSiE-RSS	Credible sets and PIP	Diagnostic only; executed with limitations and scientifically unresolved under available external LD	primary_500kb	fit_nonconverged	PTSD	C_finite_eb	L9	19_51821634	0.596193	2	0.973753	0.973389	0.973389	0.973389	19_51820101;19_51821634
Four-model mismatch-aware SuSiE-RSS	Credible sets and PIP	Diagnostic only; executed with limitations and scientifically unresolved under available external LD	primary_500kb	fit_nonconverged	PTSD	D_finite_eb_mix	L1	19_51815243	1	1	0.997692	1	1	1	19_51815243
Four-model mismatch-aware SuSiE-RSS	Credible sets and PIP	Diagnostic only; executed with limitations and scientifically unresolved under available external LD	primary_500kb	fit_nonconverged	PTSD	D_finite_eb_mix	L2	19_51815525	1	1	0.999992	1	1	1	19_51815525
Four-model mismatch-aware SuSiE-RSS	Credible sets and PIP	Diagnostic only; executed with limitations and scientifically unresolved under available external LD	primary_500kb	fit_nonconverged	PTSD	D_finite_eb_mix	L8	19_51824210	0.799127	2	0.994355	0.997997	0.997997	0.997997	19_51824194;19_51824210
Four-model mismatch-aware SuSiE-RSS	Credible sets and PIP	Diagnostic only; executed with limitations and scientifically unresolved under available external LD	primary_500kb	fit_nonconverged	PTSD	D_finite_eb_mix	L9	19_51815890	0.51904	4	0.999711	0.982105	0.989711	0.989059	19_51811367;19_51815890;19_51816067;19_51817416
Four-model mismatch-aware SuSiE-RSS	Credible sets and PIP	Diagnostic only; executed with limitations and scientifically unresolved under available external LD	primary_500kb	fit_nonconverged	PTSD	D_finite_eb_mix	L7	19_51821634	0.683363	2	0.99331	0.973389	0.973389	0.973389	19_51820101;19_51821634
Four-model mismatch-aware SuSiE-RSS	Credible sets and PIP	Diagnostic only; executed with limitations and scientifically unresolved under available external LD	1Mb	fit_nonconverged	CD33_pQTL	A_ordinary	L1	19_51728641	1	1	1	1	1	1	19_51728641
Four-model mismatch-aware SuSiE-RSS	Credible sets and PIP	Diagnostic only; executed with limitations and scientifically unresolved under available external LD	1Mb	fit_nonconverged	CD33_pQTL	A_ordinary	L2	19_51811788	1	1	1	1	1	1	19_51811788
Four-model mismatch-aware SuSiE-RSS	Credible sets and PIP	Diagnostic only; executed with limitations and scientifically unresolved under available external LD	1Mb	fit_nonconverged	CD33_pQTL	A_ordinary	L3	19_51815243	1	1	1	1	1	1	19_51815243
Four-model mismatch-aware SuSiE-RSS	Credible sets and PIP	Diagnostic only; executed with limitations and scientifically unresolved under available external LD	1Mb	fit_nonconverged	CD33_pQTL	A_ordinary	L4	19_51815525	1	1	1	1	1	1	19_51815525
Four-model mismatch-aware SuSiE-RSS	Credible sets and PIP	Diagnostic only; executed with limitations and scientifically unresolved under available external LD	1Mb	fit_nonconverged	CD33_pQTL	A_ordinary	L7	19_51815890	1	1	1	1	1	1	19_51815890
Four-model mismatch-aware SuSiE-RSS	Credible sets and PIP	Diagnostic only; executed with limitations and scientifically unresolved under available external LD	1Mb	fit_nonconverged	CD33_pQTL	A_ordinary	L8	19_51818151	1	1	1	1	1	1	19_51818151
Four-model mismatch-aware SuSiE-RSS	Credible sets and PIP	Diagnostic only; executed with limitations and scientifically unresolved under available external LD	1Mb	fit_nonconverged	CD33_pQTL	B_finite_only	L1	19_51728641	0.956674	1	0.956674	1	1	1	19_51728641
Four-model mismatch-aware SuSiE-RSS	Credible sets and PIP	Diagnostic only; executed with limitations and scientifically unresolved under available external LD	1Mb	fit_nonconverged	CD33_pQTL	B_finite_only	L2	19_51818606	1	1	1	1	1	1	19_51818606
Four-model mismatch-aware SuSiE-RSS	Credible sets and PIP	Diagnostic only; executed with limitations and scientifically unresolved under available external LD	1Mb	fit_nonconverged	CD33_pQTL	B_finite_only	L4	19_51815525	1	1	0.995989	1	1	1	19_51815525
Four-model mismatch-aware SuSiE-RSS	Credible sets and PIP	Diagnostic only; executed with limitations and scientifically unresolved under available external LD	1Mb	fit_nonconverged	CD33_pQTL	B_finite_only	L5	19_51815243	1	1	0.996444	1	1	1	19_51815243
Four-model mismatch-aware SuSiE-RSS	Credible sets and PIP	Diagnostic only; executed with limitations and scientifically unresolved under available external LD	1Mb	fit_nonconverged	CD33_pQTL	B_finite_only	L3	19_51818795	0.762686	5	0.965385	0.984205	0.993277	0.998009	19_51816319;19_51817771;19_51817864;19_51818795;19_51818846
Four-model mismatch-aware SuSiE-RSS	Credible sets and PIP	Diagnostic only; executed with limitations and scientifically unresolved under available external LD	1Mb	fit_converged_pending_QC	CD33_pQTL	C_finite_eb	L1	19_51728641	1	1	1	1	1	1	19_51728641
Four-model mismatch-aware SuSiE-RSS	Credible sets and PIP	Diagnostic only; executed with limitations and scientifically unresolved under available external LD	1Mb	fit_converged_pending_QC	CD33_pQTL	D_finite_eb_mix	L1	19_51728641	1	1	1	1	1	1	19_51728641
Four-model mismatch-aware SuSiE-RSS	Credible sets and PIP	Diagnostic only; executed with limitations and scientifically unresolved under available external LD	1Mb	fit_nonconverged	PTSD	A_ordinary	L1	19_51815243	1	1	1	1	1	1	19_51815243
Four-model mismatch-aware SuSiE-RSS	Credible sets and PIP	Diagnostic only; executed with limitations and scientifically unresolved under available external LD	1Mb	fit_nonconverged	PTSD	A_ordinary	L2	19_51815525	1	1	1	1	1	1	19_51815525
Four-model mismatch-aware SuSiE-RSS	Credible sets and PIP	Diagnostic only; executed with limitations and scientifically unresolved under available external LD	1Mb	fit_nonconverged	PTSD	A_ordinary	L7	19_51815890	1	1	1	1	1	1	19_51815890
Four-model mismatch-aware SuSiE-RSS	Credible sets and PIP	Diagnostic only; executed with limitations and scientifically unresolved under available external LD	1Mb	fit_nonconverged	PTSD	A_ordinary	L8	19_51818151	1	1	1	1	1	1	19_51818151
Four-model mismatch-aware SuSiE-RSS	Credible sets and PIP	Diagnostic only; executed with limitations and scientifically unresolved under available external LD	1Mb	fit_nonconverged	PTSD	B_finite_only	L1	19_51815243	1	1	0.997339	1	1	1	19_51815243
Four-model mismatch-aware SuSiE-RSS	Credible sets and PIP	Diagnostic only; executed with limitations and scientifically unresolved under available external LD	1Mb	fit_nonconverged	PTSD	B_finite_only	L2	19_51815525	1	1	0.999982	1	1	1	19_51815525
Four-model mismatch-aware SuSiE-RSS	Credible sets and PIP	Diagnostic only; executed with limitations and scientifically unresolved under available external LD	1Mb	fit_nonconverged	PTSD	B_finite_only	L10	19_51824210	0.788506	2	0.994947	0.997997	0.997997	0.997997	19_51824194;19_51824210
Four-model mismatch-aware SuSiE-RSS	Credible sets and PIP	Diagnostic only; executed with limitations and scientifically unresolved under available external LD	1Mb	fit_nonconverged	PTSD	B_finite_only	L7	19_51815890	0.5122	4	0.999514	0.982105	0.989711	0.989059	19_51811367;19_51815890;19_51816067;19_51817416
Four-model mismatch-aware SuSiE-RSS	Credible sets and PIP	Diagnostic only; executed with limitations and scientifically unresolved under available external LD	1Mb	fit_nonconverged	PTSD	B_finite_only	L9	19_51821634	0.713319	2	0.994265	0.973389	0.973389	0.973389	19_51820101;19_51821634
Four-model mismatch-aware SuSiE-RSS	Credible sets and PIP	Diagnostic only; executed with limitations and scientifically unresolved under available external LD	1Mb	fit_nonconverged	PTSD	C_finite_eb	L1	19_51815525	1	1	0.999668	1	1	1	19_51815525
Four-model mismatch-aware SuSiE-RSS	Credible sets and PIP	Diagnostic only; executed with limitations and scientifically unresolved under available external LD	1Mb	fit_nonconverged	PTSD	C_finite_eb	L5	19_51815243	0.99968	1	0.981995	1	1	1	19_51815243
Four-model mismatch-aware SuSiE-RSS	Credible sets and PIP	Diagnostic only; executed with limitations and scientifically unresolved under available external LD	1Mb	fit_nonconverged	PTSD	C_finite_eb	L2	19_51815944	0.546019	2	0.988338	1	1	1	19_51815944;19_51817657
Four-model mismatch-aware SuSiE-RSS	Credible sets and PIP	Diagnostic only; executed with limitations and scientifically unresolved under available external LD	1Mb	fit_nonconverged	PTSD	C_finite_eb	L10	19_51784461	0.342764	7	1	1	1	1	19_51784367;19_51784461;19_51784962;19_51785550;19_51786277;19_51786546;19_51788351
Four-model mismatch-aware SuSiE-RSS	Credible sets and PIP	Diagnostic only; executed with limitations and scientifically unresolved under available external LD	1Mb	fit_nonconverged	PTSD	C_finite_eb	L3	19_51815890	0.757198	4	0.99746	0.982105	0.989711	0.989059	19_51811367;19_51815890;19_51816067;19_51817416
Four-model mismatch-aware SuSiE-RSS	Credible sets and PIP	Diagnostic only; executed with limitations and scientifically unresolved under available external LD	1Mb	fit_nonconverged	PTSD	D_finite_eb_mix	L1	19_51815243	1	1	0.997109	1	1	1	19_51815243
Four-model mismatch-aware SuSiE-RSS	Credible sets and PIP	Diagnostic only; executed with limitations and scientifically unresolved under available external LD	1Mb	fit_nonconverged	PTSD	D_finite_eb_mix	L2	19_51815525	1	1	0.999995	1	1	1	19_51815525
Four-model mismatch-aware SuSiE-RSS	Credible sets and PIP	Diagnostic only; executed with limitations and scientifically unresolved under available external LD	1Mb	fit_nonconverged	PTSD	D_finite_eb_mix	L8	19_51824210	0.808208	2	0.993737	0.997997	0.997997	0.997997	19_51824194;19_51824210
Four-model mismatch-aware SuSiE-RSS	Credible sets and PIP	Diagnostic only; executed with limitations and scientifically unresolved under available external LD	1Mb	fit_nonconverged	PTSD	D_finite_eb_mix	L9	19_51815890	0.526001	4	0.999827	0.982105	0.989711	0.989059	19_51811367;19_51815890;19_51816067;19_51817416
Four-model mismatch-aware SuSiE-RSS	Credible sets and PIP	Diagnostic only; executed with limitations and scientifically unresolved under available external LD	1Mb	fit_nonconverged	PTSD	D_finite_eb_mix	L7	19_51821634	0.656034	2	0.992533	0.973389	0.973389	0.973389	19_51820101;19_51821634

### Sheet: S7j
analysis_framework	analysis_component	scientific_boundary	region	notes	p12	PP.H0	PP.H1	PP.H2	PP.H3	PP.H4	pQTL_signal	PTSD_signal	pQTL_lead_SNP	PTSD_lead_SNP	pQTL_CS_size	PTSD_CS_size	pQTL_QC	PTSD_QC	interpretation_status
Four-model mismatch-aware SuSiE-RSS	coloc.susie signal pairs	Diagnostic only; executed with limitations and scientifically unresolved under available external LD	250kb	Model C finite-reference + eb	1e-05	0	1.84872e-33	0	1	2.36436e-35	L1	L2	19_51728641	19_51815525	1	1	CAUTION	NOT_RELIABLY_RESOLVED	DIAGNOSTIC_ONLY_NOT_SCIENTIFICALLY_INTERPRETABLE
Four-model mismatch-aware SuSiE-RSS	coloc.susie signal pairs	Diagnostic only; executed with limitations and scientifically unresolved under available external LD	250kb	Model C finite-reference + eb	1e-05	0	1.94819e-33	0	1	8.39997e-35	L1	L5	19_51728641	19_51815243	1	1	CAUTION	NOT_RELIABLY_RESOLVED	DIAGNOSTIC_ONLY_NOT_SCIENTIFICALLY_INTERPRETABLE
Four-model mismatch-aware SuSiE-RSS	coloc.susie signal pairs	Diagnostic only; executed with limitations and scientifically unresolved under available external LD	250kb	Model C finite-reference + eb	1e-05	0	3.75955e-32	0	1	6.54901e-34	L1	L6	19_51728641	19_51815944	1	2	CAUTION	NOT_RELIABLY_RESOLVED	DIAGNOSTIC_ONLY_NOT_SCIENTIFICALLY_INTERPRETABLE
Four-model mismatch-aware SuSiE-RSS	coloc.susie signal pairs	Diagnostic only; executed with limitations and scientifically unresolved under available external LD	250kb	Model C finite-reference + eb	1e-05	0	8.87441e-08	0	1	1.99993e-09	L1	L7	19_51728641	19_51784461	1	7	CAUTION	NOT_RELIABLY_RESOLVED	DIAGNOSTIC_ONLY_NOT_SCIENTIFICALLY_INTERPRETABLE
Four-model mismatch-aware SuSiE-RSS	coloc.susie signal pairs	Diagnostic only; executed with limitations and scientifically unresolved under available external LD	250kb	Model C finite-reference + eb	1e-05	0	1.37165e-33	0	1	3.06097e-35	L1	L1	19_51728641	19_51815890	1	4	CAUTION	NOT_RELIABLY_RESOLVED	DIAGNOSTIC_ONLY_NOT_SCIENTIFICALLY_INTERPRETABLE
Four-model mismatch-aware SuSiE-RSS	coloc.susie signal pairs	Diagnostic only; executed with limitations and scientifically unresolved under available external LD	primary_500kb	Model C finite-reference + eb	1e-05	0	1.02825e-31	0	1	4.75914e-33	L1	L1	19_51728641	19_51815243	1	1	NOT_RELIABLY_RESOLVED	NOT_RELIABLY_RESOLVED	DIAGNOSTIC_ONLY_NOT_SCIENTIFICALLY_INTERPRETABLE
Four-model mismatch-aware SuSiE-RSS	coloc.susie signal pairs	Diagnostic only; executed with limitations and scientifically unresolved under available external LD	primary_500kb	Model C finite-reference + eb	1e-05	0	5.80731e-33	0	1	6.97902e-35	L1	L2	19_51728641	19_51815525	1	1	NOT_RELIABLY_RESOLVED	NOT_RELIABLY_RESOLVED	DIAGNOSTIC_ONLY_NOT_SCIENTIFICALLY_INTERPRETABLE
Four-model mismatch-aware SuSiE-RSS	coloc.susie signal pairs	Diagnostic only; executed with limitations and scientifically unresolved under available external LD	primary_500kb	Model C finite-reference + eb	1e-05	0	2.92926e-29	0	1	2.3386e-30	L1	L10	19_51728641	19_51824210	1	2	NOT_RELIABLY_RESOLVED	NOT_RELIABLY_RESOLVED	DIAGNOSTIC_ONLY_NOT_SCIENTIFICALLY_INTERPRETABLE
Four-model mismatch-aware SuSiE-RSS	coloc.susie signal pairs	Diagnostic only; executed with limitations and scientifically unresolved under available external LD	primary_500kb	Model C finite-reference + eb	1e-05	0	9.52747e-34	0	1	2.00216e-35	L1	L7	19_51728641	19_51815890	1	4	NOT_RELIABLY_RESOLVED	NOT_RELIABLY_RESOLVED	DIAGNOSTIC_ONLY_NOT_SCIENTIFICALLY_INTERPRETABLE
Four-model mismatch-aware SuSiE-RSS	coloc.susie signal pairs	Diagnostic only; executed with limitations and scientifically unresolved under available external LD	primary_500kb	Model C finite-reference + eb	1e-05	0	2.51987e-33	0	1	8.04721e-33	L1	L9	19_51728641	19_51821634	1	2	NOT_RELIABLY_RESOLVED	NOT_RELIABLY_RESOLVED	DIAGNOSTIC_ONLY_NOT_SCIENTIFICALLY_INTERPRETABLE
Four-model mismatch-aware SuSiE-RSS	coloc.susie signal pairs	Diagnostic only; executed with limitations and scientifically unresolved under available external LD	1Mb	Model C finite-reference + eb	1e-05	0	4.31293e-46	0	1	6.60878e-48	L1	L1	19_51728641	19_51815525	1	1	CAUTION	NOT_RELIABLY_RESOLVED	DIAGNOSTIC_ONLY_NOT_SCIENTIFICALLY_INTERPRETABLE
Four-model mismatch-aware SuSiE-RSS	coloc.susie signal pairs	Diagnostic only; executed with limitations and scientifically unresolved under available external LD	1Mb	Model C finite-reference + eb	1e-05	0	2.69507e-45	0	1	2.64729e-46	L1	L5	19_51728641	19_51815243	1	1	CAUTION	NOT_RELIABLY_RESOLVED	DIAGNOSTIC_ONLY_NOT_SCIENTIFICALLY_INTERPRETABLE
Four-model mismatch-aware SuSiE-RSS	coloc.susie signal pairs	Diagnostic only; executed with limitations and scientifically unresolved under available external LD	1Mb	Model C finite-reference + eb	1e-05	0	7.23333e-44	0	1	2.01599e-45	L1	L2	19_51728641	19_51815944	1	2	CAUTION	NOT_RELIABLY_RESOLVED	DIAGNOSTIC_ONLY_NOT_SCIENTIFICALLY_INTERPRETABLE
Four-model mismatch-aware SuSiE-RSS	coloc.susie signal pairs	Diagnostic only; executed with limitations and scientifically unresolved under available external LD	1Mb	Model C finite-reference + eb	1e-05	0	4.8272e-14	0	1	7.98906e-16	L1	L10	19_51728641	19_51784461	1	7	CAUTION	NOT_RELIABLY_RESOLVED	DIAGNOSTIC_ONLY_NOT_SCIENTIFICALLY_INTERPRETABLE
Four-model mismatch-aware SuSiE-RSS	coloc.susie signal pairs	Diagnostic only; executed with limitations and scientifically unresolved under available external LD	1Mb	Model C finite-reference + eb	1e-05	0	2.73596e-46	0	1	7.61312e-48	L1	L3	19_51728641	19_51815890	1	4	CAUTION	NOT_RELIABLY_RESOLVED	DIAGNOSTIC_ONLY_NOT_SCIENTIFICALLY_INTERPRETABLE
Four-model mismatch-aware SuSiE-RSS	coloc.susie prior sensitivity	Diagnostic only; executed with limitations and scientifically unresolved under available external LD	250kb	Model C finite-reference + eb	1e-06	0	1.84872e-33	0	1	2.36436e-36	L1	L2	19_51728641	19_51815525	1	1	CAUTION	NOT_RELIABLY_RESOLVED	DIAGNOSTIC_ONLY_NOT_SCIENTIFICALLY_INTERPRETABLE
Four-model mismatch-aware SuSiE-RSS	coloc.susie prior sensitivity	Diagnostic only; executed with limitations and scientifically unresolved under available external LD	250kb	Model C finite-reference + eb	1e-06	0	1.94819e-33	0	1	8.39997e-36	L1	L5	19_51728641	19_51815243	1	1	CAUTION	NOT_RELIABLY_RESOLVED	DIAGNOSTIC_ONLY_NOT_SCIENTIFICALLY_INTERPRETABLE
Four-model mismatch-aware SuSiE-RSS	coloc.susie prior sensitivity	Diagnostic only; executed with limitations and scientifically unresolved under available external LD	250kb	Model C finite-reference + eb	1e-06	0	3.75955e-32	0	1	6.54901e-35	L1	L6	19_51728641	19_51815944	1	2	CAUTION	NOT_RELIABLY_RESOLVED	DIAGNOSTIC_ONLY_NOT_SCIENTIFICALLY_INTERPRETABLE
Four-model mismatch-aware SuSiE-RSS	coloc.susie prior sensitivity	Diagnostic only; executed with limitations and scientifically unresolved under available external LD	250kb	Model C finite-reference + eb	1e-06	0	8.87441e-08	0	1	1.99993e-10	L1	L7	19_51728641	19_51784461	1	7	CAUTION	NOT_RELIABLY_RESOLVED	DIAGNOSTIC_ONLY_NOT_SCIENTIFICALLY_INTERPRETABLE
Four-model mismatch-aware SuSiE-RSS	coloc.susie prior sensitivity	Diagnostic only; executed with limitations and scientifically unresolved under available external LD	250kb	Model C finite-reference + eb	1e-06	0	1.37165e-33	0	1	3.06097e-36	L1	L1	19_51728641	19_51815890	1	4	CAUTION	NOT_RELIABLY_RESOLVED	DIAGNOSTIC_ONLY_NOT_SCIENTIFICALLY_INTERPRETABLE
Four-model mismatch-aware SuSiE-RSS	coloc.susie prior sensitivity	Diagnostic only; executed with limitations and scientifically unresolved under available external LD	250kb	Model C finite-reference + eb	1e-05	0	1.84872e-33	0	1	2.36436e-35	L1	L2	19_51728641	19_51815525	1	1	CAUTION	NOT_RELIABLY_RESOLVED	DIAGNOSTIC_ONLY_NOT_SCIENTIFICALLY_INTERPRETABLE
Four-model mismatch-aware SuSiE-RSS	coloc.susie prior sensitivity	Diagnostic only; executed with limitations and scientifically unresolved under available external LD	250kb	Model C finite-reference + eb	1e-05	0	1.94819e-33	0	1	8.39997e-35	L1	L5	19_51728641	19_51815243	1	1	CAUTION	NOT_RELIABLY_RESOLVED	DIAGNOSTIC_ONLY_NOT_SCIENTIFICALLY_INTERPRETABLE
Four-model mismatch-aware SuSiE-RSS	coloc.susie prior sensitivity	Diagnostic only; executed with limitations and scientifically unresolved under available external LD	250kb	Model C finite-reference + eb	1e-05	0	3.75955e-32	0	1	6.54901e-34	L1	L6	19_51728641	19_51815944	1	2	CAUTION	NOT_RELIABLY_RESOLVED	DIAGNOSTIC_ONLY_NOT_SCIENTIFICALLY_INTERPRETABLE
Four-model mismatch-aware SuSiE-RSS	coloc.susie prior sensitivity	Diagnostic only; executed with limitations and scientifically unresolved under available external LD	250kb	Model C finite-reference + eb	1e-05	0	8.87441e-08	0	1	1.99993e-09	L1	L7	19_51728641	19_51784461	1	7	CAUTION	NOT_RELIABLY_RESOLVED	DIAGNOSTIC_ONLY_NOT_SCIENTIFICALLY_INTERPRETABLE
Four-model mismatch-aware SuSiE-RSS	coloc.susie prior sensitivity	Diagnostic only; executed with limitations and scientifically unresolved under available external LD	250kb	Model C finite-reference + eb	1e-05	0	1.37165e-33	0	1	3.06097e-35	L1	L1	19_51728641	19_51815890	1	4	CAUTION	NOT_RELIABLY_RESOLVED	DIAGNOSTIC_ONLY_NOT_SCIENTIFICALLY_INTERPRETABLE
Four-model mismatch-aware SuSiE-RSS	coloc.susie prior sensitivity	Diagnostic only; executed with limitations and scientifically unresolved under available external LD	250kb	Model C finite-reference + eb	0.0001	0	1.84872e-33	0	1	2.36436e-34	L1	L2	19_51728641	19_51815525	1	1	CAUTION	NOT_RELIABLY_RESOLVED	DIAGNOSTIC_ONLY_NOT_SCIENTIFICALLY_INTERPRETABLE
Four-model mismatch-aware SuSiE-RSS	coloc.susie prior sensitivity	Diagnostic only; executed with limitations and scientifically unresolved under available external LD	250kb	Model C finite-reference + eb	0.0001	0	1.94819e-33	0	1	8.39997e-34	L1	L5	19_51728641	19_51815243	1	1	CAUTION	NOT_RELIABLY_RESOLVED	DIAGNOSTIC_ONLY_NOT_SCIENTIFICALLY_INTERPRETABLE
Four-model mismatch-aware SuSiE-RSS	coloc.susie prior sensitivity	Diagnostic only; executed with limitations and scientifically unresolved under available external LD	250kb	Model C finite-reference + eb	0.0001	0	3.75955e-32	0	1	6.54901e-33	L1	L6	19_51728641	19_51815944	1	2	CAUTION	NOT_RELIABLY_RESOLVED	DIAGNOSTIC_ONLY_NOT_SCIENTIFICALLY_INTERPRETABLE
Four-model mismatch-aware SuSiE-RSS	coloc.susie prior sensitivity	Diagnostic only; executed with limitations and scientifically unresolved under available external LD	250kb	Model C finite-reference + eb	0.0001	0	8.87441e-08	0	1	1.99993e-08	L1	L7	19_51728641	19_51784461	1	7	CAUTION	NOT_RELIABLY_RESOLVED	DIAGNOSTIC_ONLY_NOT_SCIENTIFICALLY_INTERPRETABLE
Four-model mismatch-aware SuSiE-RSS	coloc.susie prior sensitivity	Diagnostic only; executed with limitations and scientifically unresolved under available external LD	250kb	Model C finite-reference + eb	0.0001	0	1.37165e-33	0	1	3.06097e-34	L1	L1	19_51728641	19_51815890	1	4	CAUTION	NOT_RELIABLY_RESOLVED	DIAGNOSTIC_ONLY_NOT_SCIENTIFICALLY_INTERPRETABLE
Four-model mismatch-aware SuSiE-RSS	coloc.susie prior sensitivity	Diagnostic only; executed with limitations and scientifically unresolved under available external LD	primary_500kb	Model C finite-reference + eb	1e-06	0	1.02825e-31	0	1	4.75914e-34	L1	L1	19_51728641	19_51815243	1	1	NOT_RELIABLY_RESOLVED	NOT_RELIABLY_RESOLVED	DIAGNOSTIC_ONLY_NOT_SCIENTIFICALLY_INTERPRETABLE
Four-model mismatch-aware SuSiE-RSS	coloc.susie prior sensitivity	Diagnostic only; executed with limitations and scientifically unresolved under available external LD	primary_500kb	Model C finite-reference + eb	1e-06	0	5.80731e-33	0	1	6.97902e-36	L1	L2	19_51728641	19_51815525	1	1	NOT_RELIABLY_RESOLVED	NOT_RELIABLY_RESOLVED	DIAGNOSTIC_ONLY_NOT_SCIENTIFICALLY_INTERPRETABLE
Four-model mismatch-aware SuSiE-RSS	coloc.susie prior sensitivity	Diagnostic only; executed with limitations and scientifically unresolved under available external LD	primary_500kb	Model C finite-reference + eb	1e-06	0	2.92926e-29	0	1	2.3386e-31	L1	L10	19_51728641	19_51824210	1	2	NOT_RELIABLY_RESOLVED	NOT_RELIABLY_RESOLVED	DIAGNOSTIC_ONLY_NOT_SCIENTIFICALLY_INTERPRETABLE
Four-model mismatch-aware SuSiE-RSS	coloc.susie prior sensitivity	Diagnostic only; executed with limitations and scientifically unresolved under available external LD	primary_500kb	Model C finite-reference + eb	1e-06	0	9.52747e-34	0	1	2.00216e-36	L1	L7	19_51728641	19_51815890	1	4	NOT_RELIABLY_RESOLVED	NOT_RELIABLY_RESOLVED	DIAGNOSTIC_ONLY_NOT_SCIENTIFICALLY_INTERPRETABLE
Four-model mismatch-aware SuSiE-RSS	coloc.susie prior sensitivity	Diagnostic only; executed with limitations and scientifically unresolved under available external LD	primary_500kb	Model C finite-reference + eb	1e-06	0	2.51987e-33	0	1	8.04721e-34	L1	L9	19_51728641	19_51821634	1	2	NOT_RELIABLY_RESOLVED	NOT_RELIABLY_RESOLVED	DIAGNOSTIC_ONLY_NOT_SCIENTIFICALLY_INTERPRETABLE
Four-model mismatch-aware SuSiE-RSS	coloc.susie prior sensitivity	Diagnostic only; executed with limitations and scientifically unresolved under available external LD	primary_500kb	Model C finite-reference + eb	1e-05	0	1.02825e-31	0	1	4.75914e-33	L1	L1	19_51728641	19_51815243	1	1	NOT_RELIABLY_RESOLVED	NOT_RELIABLY_RESOLVED	DIAGNOSTIC_ONLY_NOT_SCIENTIFICALLY_INTERPRETABLE
Four-model mismatch-aware SuSiE-RSS	coloc.susie prior sensitivity	Diagnostic only; executed with limitations and scientifically unresolved under available external LD	primary_500kb	Model C finite-reference + eb	1e-05	0	5.80731e-33	0	1	6.97902e-35	L1	L2	19_51728641	19_51815525	1	1	NOT_RELIABLY_RESOLVED	NOT_RELIABLY_RESOLVED	DIAGNOSTIC_ONLY_NOT_SCIENTIFICALLY_INTERPRETABLE
Four-model mismatch-aware SuSiE-RSS	coloc.susie prior sensitivity	Diagnostic only; executed with limitations and scientifically unresolved under available external LD	primary_500kb	Model C finite-reference + eb	1e-05	0	2.92926e-29	0	1	2.3386e-30	L1	L10	19_51728641	19_51824210	1	2	NOT_RELIABLY_RESOLVED	NOT_RELIABLY_RESOLVED	DIAGNOSTIC_ONLY_NOT_SCIENTIFICALLY_INTERPRETABLE
Four-model mismatch-aware SuSiE-RSS	coloc.susie prior sensitivity	Diagnostic only; executed with limitations and scientifically unresolved under available external LD	primary_500kb	Model C finite-reference + eb	1e-05	0	9.52747e-34	0	1	2.00216e-35	L1	L7	19_51728641	19_51815890	1	4	NOT_RELIABLY_RESOLVED	NOT_RELIABLY_RESOLVED	DIAGNOSTIC_ONLY_NOT_SCIENTIFICALLY_INTERPRETABLE
Four-model mismatch-aware SuSiE-RSS	coloc.susie prior sensitivity	Diagnostic only; executed with limitations and scientifically unresolved under available external LD	primary_500kb	Model C finite-reference + eb	1e-05	0	2.51987e-33	0	1	8.04721e-33	L1	L9	19_51728641	19_51821634	1	2	NOT_RELIABLY_RESOLVED	NOT_RELIABLY_RESOLVED	DIAGNOSTIC_ONLY_NOT_SCIENTIFICALLY_INTERPRETABLE
Four-model mismatch-aware SuSiE-RSS	coloc.susie prior sensitivity	Diagnostic only; executed with limitations and scientifically unresolved under available external LD	primary_500kb	Model C finite-reference + eb	0.0001	0	1.02825e-31	0	1	4.75914e-32	L1	L1	19_51728641	19_51815243	1	1	NOT_RELIABLY_RESOLVED	NOT_RELIABLY_RESOLVED	DIAGNOSTIC_ONLY_NOT_SCIENTIFICALLY_INTERPRETABLE
Four-model mismatch-aware SuSiE-RSS	coloc.susie prior sensitivity	Diagnostic only; executed with limitations and scientifically unresolved under available external LD	primary_500kb	Model C finite-reference + eb	0.0001	0	5.80731e-33	0	1	6.97902e-34	L1	L2	19_51728641	19_51815525	1	1	NOT_RELIABLY_RESOLVED	NOT_RELIABLY_RESOLVED	DIAGNOSTIC_ONLY_NOT_SCIENTIFICALLY_INTERPRETABLE
Four-model mismatch-aware SuSiE-RSS	coloc.susie prior sensitivity	Diagnostic only; executed with limitations and scientifically unresolved under available external LD	primary_500kb	Model C finite-reference + eb	0.0001	0	2.92926e-29	0	1	2.3386e-29	L1	L10	19_51728641	19_51824210	1	2	NOT_RELIABLY_RESOLVED	NOT_RELIABLY_RESOLVED	DIAGNOSTIC_ONLY_NOT_SCIENTIFICALLY_INTERPRETABLE
Four-model mismatch-aware SuSiE-RSS	coloc.susie prior sensitivity	Diagnostic only; executed with limitations and scientifically unresolved under available external LD	primary_500kb	Model C finite-reference + eb	0.0001	0	9.52747e-34	0	1	2.00216e-34	L1	L7	19_51728641	19_51815890	1	4	NOT_RELIABLY_RESOLVED	NOT_RELIABLY_RESOLVED	DIAGNOSTIC_ONLY_NOT_SCIENTIFICALLY_INTERPRETABLE
Four-model mismatch-aware SuSiE-RSS	coloc.susie prior sensitivity	Diagnostic only; executed with limitations and scientifically unresolved under available external LD	primary_500kb	Model C finite-reference + eb	0.0001	0	2.51987e-33	0	1	8.04721e-32	L1	L9	19_51728641	19_51821634	1	2	NOT_RELIABLY_RESOLVED	NOT_RELIABLY_RESOLVED	DIAGNOSTIC_ONLY_NOT_SCIENTIFICALLY_INTERPRETABLE
Four-model mismatch-aware SuSiE-RSS	coloc.susie prior sensitivity	Diagnostic only; executed with limitations and scientifically unresolved under available external LD	1Mb	Model C finite-reference + eb	1e-06	0	4.31293e-46	0	1	6.60878e-49	L1	L1	19_51728641	19_51815525	1	1	CAUTION	NOT_RELIABLY_RESOLVED	DIAGNOSTIC_ONLY_NOT_SCIENTIFICALLY_INTERPRETABLE
Four-model mismatch-aware SuSiE-RSS	coloc.susie prior sensitivity	Diagnostic only; executed with limitations and scientifically unresolved under available external LD	1Mb	Model C finite-reference + eb	1e-06	0	2.69507e-45	0	1	2.64729e-47	L1	L5	19_51728641	19_51815243	1	1	CAUTION	NOT_RELIABLY_RESOLVED	DIAGNOSTIC_ONLY_NOT_SCIENTIFICALLY_INTERPRETABLE
Four-model mismatch-aware SuSiE-RSS	coloc.susie prior sensitivity	Diagnostic only; executed with limitations and scientifically unresolved under available external LD	1Mb	Model C finite-reference + eb	1e-06	0	7.23333e-44	0	1	2.01599e-46	L1	L2	19_51728641	19_51815944	1	2	CAUTION	NOT_RELIABLY_RESOLVED	DIAGNOSTIC_ONLY_NOT_SCIENTIFICALLY_INTERPRETABLE
Four-model mismatch-aware SuSiE-RSS	coloc.susie prior sensitivity	Diagnostic only; executed with limitations and scientifically unresolved under available external LD	1Mb	Model C finite-reference + eb	1e-06	0	4.8272e-14	0	1	7.98906e-17	L1	L10	19_51728641	19_51784461	1	7	CAUTION	NOT_RELIABLY_RESOLVED	DIAGNOSTIC_ONLY_NOT_SCIENTIFICALLY_INTERPRETABLE
Four-model mismatch-aware SuSiE-RSS	coloc.susie prior sensitivity	Diagnostic only; executed with limitations and scientifically unresolved under available external LD	1Mb	Model C finite-reference + eb	1e-06	0	2.73596e-46	0	1	7.61312e-49	L1	L3	19_51728641	19_51815890	1	4	CAUTION	NOT_RELIABLY_RESOLVED	DIAGNOSTIC_ONLY_NOT_SCIENTIFICALLY_INTERPRETABLE
Four-model mismatch-aware SuSiE-RSS	coloc.susie prior sensitivity	Diagnostic only; executed with limitations and scientifically unresolved under available external LD	1Mb	Model C finite-reference + eb	1e-05	0	4.31293e-46	0	1	6.60878e-48	L1	L1	19_51728641	19_51815525	1	1	CAUTION	NOT_RELIABLY_RESOLVED	DIAGNOSTIC_ONLY_NOT_SCIENTIFICALLY_INTERPRETABLE
Four-model mismatch-aware SuSiE-RSS	coloc.susie prior sensitivity	Diagnostic only; executed with limitations and scientifically unresolved under available external LD	1Mb	Model C finite-reference + eb	1e-05	0	2.69507e-45	0	1	2.64729e-46	L1	L5	19_51728641	19_51815243	1	1	CAUTION	NOT_RELIABLY_RESOLVED	DIAGNOSTIC_ONLY_NOT_SCIENTIFICALLY_INTERPRETABLE
Four-model mismatch-aware SuSiE-RSS	coloc.susie prior sensitivity	Diagnostic only; executed with limitations and scientifically unresolved under available external LD	1Mb	Model C finite-reference + eb	1e-05	0	7.23333e-44	0	1	2.01599e-45	L1	L2	19_51728641	19_51815944	1	2	CAUTION	NOT_RELIABLY_RESOLVED	DIAGNOSTIC_ONLY_NOT_SCIENTIFICALLY_INTERPRETABLE
Four-model mismatch-aware SuSiE-RSS	coloc.susie prior sensitivity	Diagnostic only; executed with limitations and scientifically unresolved under available external LD	1Mb	Model C finite-reference + eb	1e-05	0	4.8272e-14	0	1	7.98906e-16	L1	L10	19_51728641	19_51784461	1	7	CAUTION	NOT_RELIABLY_RESOLVED	DIAGNOSTIC_ONLY_NOT_SCIENTIFICALLY_INTERPRETABLE
Four-model mismatch-aware SuSiE-RSS	coloc.susie prior sensitivity	Diagnostic only; executed with limitations and scientifically unresolved under available external LD	1Mb	Model C finite-reference + eb	1e-05	0	2.73596e-46	0	1	7.61312e-48	L1	L3	19_51728641	19_51815890	1	4	CAUTION	NOT_RELIABLY_RESOLVED	DIAGNOSTIC_ONLY_NOT_SCIENTIFICALLY_INTERPRETABLE
Four-model mismatch-aware SuSiE-RSS	coloc.susie prior sensitivity	Diagnostic only; executed with limitations and scientifically unresolved under available external LD	1Mb	Model C finite-reference + eb	0.0001	0	4.31293e-46	0	1	6.60878e-47	L1	L1	19_51728641	19_51815525	1	1	CAUTION	NOT_RELIABLY_RESOLVED	DIAGNOSTIC_ONLY_NOT_SCIENTIFICALLY_INTERPRETABLE
Four-model mismatch-aware SuSiE-RSS	coloc.susie prior sensitivity	Diagnostic only; executed with limitations and scientifically unresolved under available external LD	1Mb	Model C finite-reference + eb	0.0001	0	2.69507e-45	0	1	2.64729e-45	L1	L5	19_51728641	19_51815243	1	1	CAUTION	NOT_RELIABLY_RESOLVED	DIAGNOSTIC_ONLY_NOT_SCIENTIFICALLY_INTERPRETABLE
Four-model mismatch-aware SuSiE-RSS	coloc.susie prior sensitivity	Diagnostic only; executed with limitations and scientifically unresolved under available external LD	1Mb	Model C finite-reference + eb	0.0001	0	7.23333e-44	0	1	2.01599e-44	L1	L2	19_51728641	19_51815944	1	2	CAUTION	NOT_RELIABLY_RESOLVED	DIAGNOSTIC_ONLY_NOT_SCIENTIFICALLY_INTERPRETABLE
Four-model mismatch-aware SuSiE-RSS	coloc.susie prior sensitivity	Diagnostic only; executed with limitations and scientifically unresolved under available external LD	1Mb	Model C finite-reference + eb	0.0001	0	4.8272e-14	0	1	7.98906e-15	L1	L10	19_51728641	19_51784461	1	7	CAUTION	NOT_RELIABLY_RESOLVED	DIAGNOSTIC_ONLY_NOT_SCIENTIFICALLY_INTERPRETABLE
Four-model mismatch-aware SuSiE-RSS	coloc.susie prior sensitivity	Diagnostic only; executed with limitations and scientifically unresolved under available external LD	1Mb	Model C finite-reference + eb	0.0001	0	2.73596e-46	0	1	7.61312e-47	L1	L3	19_51728641	19_51815890	1	4	CAUTION	NOT_RELIABLY_RESOLVED	DIAGNOSTIC_ONLY_NOT_SCIENTIFICALLY_INTERPRETABLE

### Sheet: S7k
analysis_framework	analysis_component	scientific_boundary	protein	ptsd_dataset	analysis_scale	snp	public_rsid	is_prespecified_top_cis_pqtl	chr	pos_grch37	effect_allele	other_allele	pqtl_beta	pqtl_se	pqtl_p	F_statistic	pgc_beta_derived	pgc_se_derived	pgc_p	pgc_neff	r2_with_top	ld_signal_id	smr_effect_working_scale	smr_se_working_scale	smr_p	bh_fdr	bonferroni_threshold	bonferroni_pass	heidi_p	heidi_nsnp	heidi_status	classification	run_status	publication_interpretation
Target-SMR/HEIDI	Target-SMR/HEIDI per target SNP	Single-target SMR/HEIDI; PGC signed-Z/NEFF working scale; do not exponentiate	CD33	PGC_PTSD_FREEZE3_EUR	standardized_working_scale_not_log_odds	19_51728641	rs2455069	YES	19	51728641	A	G	-1.2003	0.0113	1.11254e-308	11283	-0.00371069	0.00178828	0.03798	641162	1	19_51728641	0.00309147	0.00149015	0.0380232	0.418256	0.00227273	NO	7.320402e-05	20	HEIDI_REJECTED	NOMINAL_ONLY_HEIDI_REJECTED	SUCCESS	HEIDI showed significant heterogeneity.
Target-SMR/HEIDI	Target-SMR/HEIDI per target SNP	Single-target SMR/HEIDI; PGC signed-Z/NEFF working scale; do not exponentiate	CD33	PGC_PTSD_FREEZE3_EUR	standardized_working_scale_not_log_odds	19_51648697	rs1846934	NO	19	51648697	T	C	0.2722	0.0206	1.038e-39	174.599	0.00102564	0.0018089	0.571	613804	0.00904452	19_51648697	0.00376798	0.00665159	0.571068	0.956937	0.00227273	NO	0.2538661	17	HEIDI_NOT_REJECTED	NOT_SIGNIFICANT_HEIDI_NOT_REJECTED	SUCCESS	HEIDI did not show significant heterogeneity at the prespecified threshold.
Target-SMR/HEIDI	Target-SMR/HEIDI per target SNP	Single-target SMR/HEIDI; PGC signed-Z/NEFF working scale; do not exponentiate	CD33	PGC_PTSD_FREEZE3_EUR	standardized_working_scale_not_log_odds	19_51780434	rs10425711	NO	19	51780434	A	C	-0.2444	0.0225	2.082e-27	117.988	-0.00306219	0.00202526	0.1304	616896	0.00811605	19_51780434	0.0125294	0.00836655	0.134247	0.586322	0.00227273	NO	0.001094879	20	HEIDI_REJECTED	NOT_SIGNIFICANT_HEIDI_REJECTED	SUCCESS	HEIDI showed significant heterogeneity.
Target-SMR/HEIDI	Target-SMR/HEIDI per target SNP	Single-target SMR/HEIDI; PGC signed-Z/NEFF working scale; do not exponentiate	CD33	PGC_PTSD_FREEZE3_EUR	standardized_working_scale_not_log_odds	19_51761591	rs62115998	NO	19	51761591	C	G	-0.7348	0.0684	6.036e-27	115.405	0.0080878	0.00579771	0.1631	629914	2.40312e-05	19_51761591	-0.0110068	0.00795643	0.166547	0.586322	0.00227273	NO	0.3154692	4	HEIDI_NOT_REJECTED	NOT_SIGNIFICANT_HEIDI_NOT_REJECTED	SUCCESS	HEIDI did not show significant heterogeneity at the prespecified threshold.
Target-SMR/HEIDI	Target-SMR/HEIDI per target SNP	Single-target SMR/HEIDI; PGC signed-Z/NEFF working scale; do not exponentiate	CD33	PGC_PTSD_FREEZE3_EUR	standardized_working_scale_not_log_odds	19_51704651	rs273620	NO	19	51704651	C	G	0.3096	0.0367	3.098e-17	71.1655	0.00535158	0.00432626	0.216	606241	0.00859767	19_51704651	0.0172855	0.0141231	0.220985	0.60771	0.00227273	NO	0.6036708	11	HEIDI_NOT_REJECTED	NOT_SIGNIFICANT_HEIDI_NOT_REJECTED	SUCCESS	HEIDI did not show significant heterogeneity at the prespecified threshold.
Target-SMR/HEIDI	Target-SMR/HEIDI per target SNP	Single-target SMR/HEIDI; PGC signed-Z/NEFF working scale; do not exponentiate	CD33	PGC_PTSD_FREEZE3_EUR	standardized_working_scale_not_log_odds	19_51628529	rs2075803	NO	19	51628529	A	G	-0.1671	0.0208	9.901e-16	64.5396	0.000325871	0.00182051	0.858	616896	8.12877e-06	19_51628529	-0.00195015	0.0108974	0.857973	0.956937	0.00227273	NO	0.2173076	14	HEIDI_NOT_REJECTED	NOT_SIGNIFICANT_HEIDI_NOT_REJECTED	SUCCESS	HEIDI did not show significant heterogeneity at the prespecified threshold.
Target-SMR/HEIDI	Target-SMR/HEIDI per target SNP	Single-target SMR/HEIDI; PGC signed-Z/NEFF working scale; do not exponentiate	CD33	PGC_PTSD_FREEZE3_EUR	standardized_working_scale_not_log_odds	19_51566873	rs10426620	NO	19	51566873	A	G	-0.1525	0.0204	7.115e-14	55.883	-0.00113837	0.00183607	0.5355	608933	8.33202e-05	19_51566873	0.00746469	0.0120812	0.536655	0.956937	0.00227273	NO	0.7062521	6	HEIDI_NOT_REJECTED	NOT_SIGNIFICANT_HEIDI_NOT_REJECTED	SUCCESS	HEIDI did not show significant heterogeneity at the prespecified threshold.
Target-SMR/HEIDI	Target-SMR/HEIDI per target SNP	Single-target SMR/HEIDI; PGC signed-Z/NEFF working scale; do not exponentiate	CD33	PGC_PTSD_FREEZE3_EUR	standardized_working_scale_not_log_odds	19_51880433	rs34359483	NO	19	51880433	A	G	-0.164	0.0229	7.136e-13	51.2881	-0.00061699	0.00201631	0.7592	613826	3.87017e-05	19_51880433	0.00376213	0.0123058	0.759817	0.956937	0.00227273	NO	0.4269064	8	HEIDI_NOT_REJECTED	NOT_SIGNIFICANT_HEIDI_NOT_REJECTED	SUCCESS	HEIDI did not show significant heterogeneity at the prespecified threshold.
Target-SMR/HEIDI	Target-SMR/HEIDI per target SNP	Single-target SMR/HEIDI; PGC signed-Z/NEFF working scale; do not exponentiate	CD33	PGC_PTSD_FREEZE3_EUR	standardized_working_scale_not_log_odds	19_51985103	rs78666565	NO	19	51985103	T	C	0.2537	0.0364	3.116e-12	48.5778	0.00550418	0.00287275	0.05534	616896	0.00100239	19_51985103	0.0216956	0.0117435	0.0646799	0.474319	0.00227273	NO	0.1831628	4	HEIDI_NOT_REJECTED	NOT_SIGNIFICANT_HEIDI_NOT_REJECTED	SUCCESS	HEIDI did not show significant heterogeneity at the prespecified threshold.
Target-SMR/HEIDI	Target-SMR/HEIDI per target SNP	Single-target SMR/HEIDI; PGC signed-Z/NEFF working scale; do not exponentiate	CD33	PGC_PTSD_FREEZE3_EUR	standardized_working_scale_not_log_odds	19_51808359	rs2455075	NO	19	51808359	A	G	0.2284	0.0352	8.216e-11	42.1024	0.00222789	0.00348653	0.5227	641162	0.00676534	19_51808359	0.00975434	0.0153389	0.524826	0.956937	0.00227273	NO	0.05668681	12	HEIDI_NOT_REJECTED	NOT_SIGNIFICANT_HEIDI_NOT_REJECTED	SUCCESS	HEIDI did not show significant heterogeneity at the prespecified threshold.
Target-SMR/HEIDI	Target-SMR/HEIDI per target SNP	Single-target SMR/HEIDI; PGC signed-Z/NEFF working scale; do not exponentiate	CD33	PGC_PTSD_FREEZE3_EUR	standardized_working_scale_not_log_odds	19_51527970	rs117268623	NO	19	51527970	T	C	0.4424	0.0724	1.016e-09	37.3382	0.00029328	0.00543112	0.9573	614307	1.5071e-06	19_51527970	0.00066293	0.012277	0.956937	0.956937	0.00227273	NO			HEIDI_INSUFFICIENT_SNPS	NOT_SIGNIFICANT_HEIDI_INSUFFICIENT	SUCCESS	HEIDI was not estimable with the available SNP set.
Target-SMR/HEIDI	Target-SMR/HEIDI per target SNP	Single-target SMR/HEIDI; PGC signed-Z/NEFF working scale; do not exponentiate	CD33	PGC_PTSD_FREEZE3_EUR	standardized_working_scale_not_log_odds	19_51373899	rs12974899	NO	19	51373899	A	C	-0.265	0.0454	5.286e-09	34.0706	0.000770097	0.00418531	0.8542	641162	0.000471528	19_51373899	-0.00290603	0.0158015	0.854085	0.956937	0.00227273	NO			HEIDI_INSUFFICIENT_SNPS	NOT_SIGNIFICANT_HEIDI_INSUFFICIENT	SUCCESS	HEIDI was not estimable with the available SNP set.
Target-SMR/HEIDI	Target-SMR/HEIDI per target SNP	Single-target SMR/HEIDI; PGC signed-Z/NEFF working scale; do not exponentiate	CD33	PGC_PTSD_FREEZE3_EUR	standardized_working_scale_not_log_odds	19_52353834	rs11665868	NO	19	52353834	T	C	0.165	0.0291	1.515e-08	32.1501	0.000955949	0.00261188	0.7141	636828	0.000477947	19_52353834	0.00579363	0.0158625	0.714932	0.956937	0.00227273	NO	0.521396	10	HEIDI_NOT_REJECTED	NOT_SIGNIFICANT_HEIDI_NOT_REJECTED	SUCCESS	HEIDI did not show significant heterogeneity at the prespecified threshold.
Target-SMR/HEIDI	Target-SMR/HEIDI per target SNP	Single-target SMR/HEIDI; PGC signed-Z/NEFF working scale; do not exponentiate	CD33	PGC_PTSD_FREEZE3_EUR	standardized_working_scale_not_log_odds	19_51327710	rs3212815	NO	19	51327710	A	G	0.3029	0.0536	1.621e-08	31.9352	-0.00132195	0.00477239	0.7814	641162	3.46895e-05	19_51327710	-0.00436432	0.0157746	0.782035	0.956937	0.00227273	NO	0.9677155	3	HEIDI_NOT_REJECTED	NOT_SIGNIFICANT_HEIDI_NOT_REJECTED	SUCCESS	HEIDI did not show significant heterogeneity at the prespecified threshold.
Target-SMR/HEIDI	Target-SMR/HEIDI per target SNP	Single-target SMR/HEIDI; PGC signed-Z/NEFF working scale; do not exponentiate	CD33	PGC_PTSD_FREEZE3_EUR	standardized_working_scale_not_log_odds	19_52087349	rs112735728	NO	19	52087349	T	C	-0.2967	0.0595	6.141e-07	24.8657	-0.0132546	0.00519991	0.01081	639588	0.000101077	19_52087349	0.0446733	0.0196828	0.0232282	0.418256	0.00227273	NO			HEIDI_INSUFFICIENT_SNPS	NOMINAL_ONLY_HEIDI_INSUFFICIENT	SUCCESS	HEIDI was not estimable with the available SNP set.
Target-SMR/HEIDI	Target-SMR/HEIDI per target SNP	Single-target SMR/HEIDI; PGC signed-Z/NEFF working scale; do not exponentiate	CD33	PGC_PTSD_FREEZE3_EUR	standardized_working_scale_not_log_odds	19_52492041	rs73052005	NO	19	52492041	T	C	-0.3386	0.0694	1.056e-06	23.8043	-0.0120295	0.00695348	0.08361	626057	0.000141401	19_52492041	0.0355273	0.0217888	0.102989	0.566441	0.00227273	NO			HEIDI_INSUFFICIENT_SNPS	NOT_SIGNIFICANT_HEIDI_INSUFFICIENT	SUCCESS	HEIDI was not estimable with the available SNP set.
Target-SMR/HEIDI	Target-SMR/HEIDI per target SNP	Single-target SMR/HEIDI; PGC signed-Z/NEFF working scale; do not exponentiate	CD33	PGC_PTSD_FREEZE3_EUR	standardized_working_scale_not_log_odds	19_52661073	rs34191801	NO	19	52661073	T	C	0.2046	0.0425	1.528e-06	23.1757	-0.000212466	0.00372747	0.9544	640061	0.00376927	19_52661073	-0.00103844	0.0182196	0.954548	0.956937	0.00227273	NO			HEIDI_INSUFFICIENT_SNPS	NOT_SIGNIFICANT_HEIDI_INSUFFICIENT	SUCCESS	HEIDI was not estimable with the available SNP set.
Target-SMR/HEIDI	Target-SMR/HEIDI per target SNP	Single-target SMR/HEIDI; PGC signed-Z/NEFF working scale; do not exponentiate	CD33	PGC_PTSD_FREEZE3_EUR	standardized_working_scale_not_log_odds	19_52231218	rs181390202	NO	19	52231218	T	G	-0.3324	0.07	2.061e-06	22.5489	-0.00332518	0.00679996	0.6251	625397	0.00239976	19_52231218	0.0100036	0.0205654	0.626664	0.956937	0.00227273	NO			HEIDI_INSUFFICIENT_SNPS	NOT_SIGNIFICANT_HEIDI_INSUFFICIENT	SUCCESS	HEIDI was not estimable with the available SNP set.
Target-SMR/HEIDI	Target-SMR/HEIDI per target SNP	Single-target SMR/HEIDI; PGC signed-Z/NEFF working scale; do not exponentiate	CD33	PGC_PTSD_FREEZE3_EUR	standardized_working_scale_not_log_odds	19_52104560	rs3752127	NO	19	52104560	T	C	0.1533	0.0339	6.115e-06	20.4496	-0.000456233	0.00370921	0.9019	635446	0.00158398	19_52104560	-0.00297608	0.0242047	0.902143	0.956937	0.00227273	NO			HEIDI_INSUFFICIENT_SNPS	NOT_SIGNIFICANT_HEIDI_INSUFFICIENT	SUCCESS	HEIDI was not estimable with the available SNP set.
Target-SMR/HEIDI	Target-SMR/HEIDI per target SNP	Single-target SMR/HEIDI; PGC signed-Z/NEFF working scale; do not exponentiate	CD33	PGC_PTSD_FREEZE3_EUR	standardized_working_scale_not_log_odds	19_52027145	rs10221508	NO	19	52027145	T	C	-0.1533	0.0339	6.173e-06	20.4496	0.00112325	0.0031029	0.7176	641162	0.000331611	19_52027145	-0.00732713	0.0203054	0.718215	0.956937	0.00227273	NO	0.9402798	6	HEIDI_NOT_REJECTED	NOT_SIGNIFICANT_HEIDI_NOT_REJECTED	SUCCESS	HEIDI did not show significant heterogeneity at the prespecified threshold.
Target-SMR/HEIDI	Target-SMR/HEIDI per target SNP	Single-target SMR/HEIDI; PGC signed-Z/NEFF working scale; do not exponentiate	CD33	PGC_PTSD_FREEZE3_EUR	standardized_working_scale_not_log_odds	19_51510094	rs28528952	NO	19	51510094	A	T	-0.1697	0.0378	7.038e-06	20.1549	0.00604226	0.00437212	0.167	612547	0.000290754	19_51510094	-0.0356056	0.0269569	0.186557	0.586322	0.00227273	NO			HEIDI_INSUFFICIENT_SNPS	NOT_SIGNIFICANT_HEIDI_INSUFFICIENT	SUCCESS	HEIDI was not estimable with the available SNP set.
Target-SMR/HEIDI	Target-SMR/HEIDI per target SNP	Single-target SMR/HEIDI; PGC signed-Z/NEFF working scale; do not exponentiate	CD33	PGC_PTSD_FREEZE3_EUR	standardized_working_scale_not_log_odds	19_50911090	rs12973028	NO	19	50911090	A	G	-0.2521	0.0568	8.948e-06	19.6992	-0.00520473	0.00644149	0.4192	633437	0.00510975	19_50911090	0.0206455	0.0259713	0.426652	0.956937	0.00227273	NO	0.8325823	3	HEIDI_NOT_REJECTED	NOT_SIGNIFICANT_HEIDI_NOT_REJECTED	SUCCESS	HEIDI did not show significant heterogeneity at the prespecified threshold.

### Sheet: S7l
analysis_framework	analysis_component	scientific_boundary	protein	ptsd_dataset	analysis_scale	run_status	warning	input_ld_independent_target_count	effective_snp_count_reported_by_smr_multi	top_snp	p_smr_multi	peqtl_smr	ld_multi_snp
SMR-multi	SMR-multi set-level result	Set-level SMR-multi; not per-SNP significance; PGC working scale	CD33	PGC_PTSD_FREEZE3_EUR	standardized_working_scale_not_log_odds	SUCCESS	Set-based P only; no OR and no separate test statistic were fabricated.	22	58	19_51728641	0.00662206	1e-05	0.1

### Sheet: S8a
comparison_family	source_table	scientific_boundary	comparison_id	class	trait1	trait2	molecular_event_id	region	trait1_SNP_N	trait2_SNP_N	matched_SNP_N	trait1_sample_N	trait2_sample_N	MAF_filter	PP.H0	PP.H1	PP.H2	PP.H3	PP.H4	p12	result_source	analysis_status
Plasma CD33 pQTL to brain CD33 eQTL/sQTL	Pairwise standard coloc result	plasma CD33 pQTL ↔ cortex CD33 eQTL/sQTL; separate pairwise comparison	D__plasma_CD33_pQTL__BrainMeta_v2_cortex_CD33_eQTL	D	plasma_CD33_pQTL	cortex_CD33_eQTL	NA	CD33_pm1Mb	8160	10693	7567	5011	2865	MAF >= 0.01	0	4.32166e-15	0	0.26802	0.73198	1e-06	Registered pairwise coloc output	REUSED_VALIDATED_RESULT
Plasma CD33 pQTL to brain CD33 eQTL/sQTL	Pairwise standard coloc result	plasma CD33 pQTL ↔ cortex CD33 eQTL/sQTL; separate pairwise comparison	D__plasma_CD33_pQTL__BrainMeta_v2_cortex_CD33_eQTL	D	plasma_CD33_pQTL	cortex_CD33_eQTL	NA	CD33_pm1Mb	8160	10693	7567	5011	2865	MAF >= 0.01	0	5.69552e-16	0	0.0353223	0.964678	1e-05	Registered pairwise coloc output	REUSED_VALIDATED_RESULT
Plasma CD33 pQTL to brain CD33 eQTL/sQTL	Pairwise standard coloc result	plasma CD33 pQTL ↔ cortex CD33 eQTL/sQTL; separate pairwise comparison	D__plasma_CD33_pQTL__BrainMeta_v2_cortex_CD33_eQTL	D	plasma_CD33_pQTL	cortex_CD33_eQTL	NA	CD33_pm1Mb	8160	10693	7567	5011	2865	MAF >= 0.01	0	5.88253e-17	0	0.00364821	0.996352	0.0001	Registered pairwise coloc output	REUSED_VALIDATED_RESULT
Plasma CD33 pQTL to brain CD33 eQTL/sQTL	Pairwise standard coloc result	plasma CD33 pQTL ↔ cortex CD33 eQTL/sQTL; separate pairwise comparison	D__plasma_CD33_pQTL__chr19_51718813_51719157_clu_204923_	D	plasma_CD33_pQTL	cortex_CD33_sQTL__chr19:51718813:51719157:clu_204923_	chr19:51718813:51719157:clu_204923_	CD33_pm1Mb	8160	10693	7567	5011	2865	MAF >= 0.01	0	2.9949e-05	0	0.393954	0.606016	1e-06	Registered pairwise coloc output	REUSED_VALIDATED_RESULT
Plasma CD33 pQTL to brain CD33 eQTL/sQTL	Pairwise standard coloc result	plasma CD33 pQTL ↔ cortex CD33 eQTL/sQTL; separate pairwise comparison	D__plasma_CD33_pQTL__chr19_51718813_51719157_clu_204923_	D	plasma_CD33_pQTL	cortex_CD33_sQTL__chr19:51718813:51719157:clu_204923_	chr19:51718813:51719157:clu_204923_	CD33_pm1Mb	8160	10693	7567	5011	2865	MAF >= 0.01	0	4.64028e-06	0	0.0610388	0.938957	1e-05	Registered pairwise coloc output	REUSED_VALIDATED_RESULT
Plasma CD33 pQTL to brain CD33 eQTL/sQTL	Pairwise standard coloc result	plasma CD33 pQTL ↔ cortex CD33 eQTL/sQTL; separate pairwise comparison	D__plasma_CD33_pQTL__chr19_51718813_51719157_clu_204923_	D	plasma_CD33_pQTL	cortex_CD33_sQTL__chr19:51718813:51719157:clu_204923_	chr19:51718813:51719157:clu_204923_	CD33_pm1Mb	8160	10693	7567	5011	2865	MAF >= 0.01	0	4.91003e-07	0	0.00645872	0.993541	0.0001	Registered pairwise coloc output	REUSED_VALIDATED_RESULT
Plasma CD33 pQTL to brain CD33 eQTL/sQTL	Pairwise standard coloc result	plasma CD33 pQTL ↔ cortex CD33 eQTL/sQTL; separate pairwise comparison	D__plasma_CD33_pQTL__chr19_51718813_51719162_clu_204923_	D	plasma_CD33_pQTL	cortex_CD33_sQTL__chr19:51718813:51719162:clu_204923_	chr19:51718813:51719162:clu_204923_	CD33_pm1Mb	8160	10693	7567	5011	2865	MAF >= 0.01	0	0.000215961	0	0.181922	0.817862	1e-06	Registered pairwise coloc output	REUSED_VALIDATED_RESULT
Plasma CD33 pQTL to brain CD33 eQTL/sQTL	Pairwise standard coloc result	plasma CD33 pQTL ↔ cortex CD33 eQTL/sQTL; separate pairwise comparison	D__plasma_CD33_pQTL__chr19_51718813_51719162_clu_204923_	D	plasma_CD33_pQTL	cortex_CD33_sQTL__chr19:51718813:51719162:clu_204923_	chr19:51718813:51719162:clu_204923_	CD33_pm1Mb	8160	10693	7567	5011	2865	MAF >= 0.01	0	2.58304e-05	0	0.0217591	0.978215	1e-05	Registered pairwise coloc output	REUSED_VALIDATED_RESULT
Plasma CD33 pQTL to brain CD33 eQTL/sQTL	Pairwise standard coloc result	plasma CD33 pQTL ↔ cortex CD33 eQTL/sQTL; separate pairwise comparison	D__plasma_CD33_pQTL__chr19_51718813_51719162_clu_204923_	D	plasma_CD33_pQTL	cortex_CD33_sQTL__chr19:51718813:51719162:clu_204923_	chr19:51718813:51719162:clu_204923_	CD33_pm1Mb	8160	10693	7567	5011	2865	MAF >= 0.01	0	2.63469e-06	0	0.00221942	0.997778	0.0001	Registered pairwise coloc output	REUSED_VALIDATED_RESULT
Plasma CD33 pQTL to brain CD33 eQTL/sQTL	Pairwise standard coloc result	plasma CD33 pQTL ↔ cortex CD33 eQTL/sQTL; separate pairwise comparison	D__plasma_CD33_pQTL__chr19_51718813_51727912_clu_204923_	D	plasma_CD33_pQTL	cortex_CD33_sQTL__chr19:51718813:51727912:clu_204923_	chr19:51718813:51727912:clu_204923_	CD33_pm1Mb	8160	10693	7567	5011	2865	MAF >= 0.01	0	0.00125666	0	0.234267	0.764476	1e-06	Registered pairwise coloc output	REUSED_VALIDATED_RESULT
Plasma CD33 pQTL to brain CD33 eQTL/sQTL	Pairwise standard coloc result	plasma CD33 pQTL ↔ cortex CD33 eQTL/sQTL; separate pairwise comparison	D__plasma_CD33_pQTL__chr19_51718813_51727912_clu_204923_	D	plasma_CD33_pQTL	cortex_CD33_sQTL__chr19:51718813:51727912:clu_204923_	chr19:51718813:51727912:clu_204923_	CD33_pm1Mb	8160	10693	7567	5011	2865	MAF >= 0.01	0	0.000159469	0	0.0297283	0.970112	1e-05	Registered pairwise coloc output	REUSED_VALIDATED_RESULT
Plasma CD33 pQTL to brain CD33 eQTL/sQTL	Pairwise standard coloc result	plasma CD33 pQTL ↔ cortex CD33 eQTL/sQTL; separate pairwise comparison	D__plasma_CD33_pQTL__chr19_51718813_51727912_clu_204923_	D	plasma_CD33_pQTL	cortex_CD33_sQTL__chr19:51718813:51727912:clu_204923_	chr19:51718813:51727912:clu_204923_	CD33_pm1Mb	8160	10693	7567	5011	2865	MAF >= 0.01	0	1.63877e-05	0	0.003055	0.996929	0.0001	Registered pairwise coloc output	REUSED_VALIDATED_RESULT
Plasma CD33 pQTL to brain CD33 eQTL/sQTL	Pairwise standard coloc result	plasma CD33 pQTL ↔ cortex CD33 eQTL/sQTL; separate pairwise comparison	D__plasma_CD33_pQTL__chr19_51718813_51728474_clu_204923_	D	plasma_CD33_pQTL	cortex_CD33_sQTL__chr19:51718813:51728474:clu_204923_	chr19:51718813:51728474:clu_204923_	CD33_pm1Mb	8160	10693	7567	5011	2865	MAF >= 0.01	0	0.00176211	0	0.255358	0.74288	1e-06	Registered pairwise coloc output	REUSED_VALIDATED_RESULT
Plasma CD33 pQTL to brain CD33 eQTL/sQTL	Pairwise standard coloc result	plasma CD33 pQTL ↔ cortex CD33 eQTL/sQTL; separate pairwise comparison	D__plasma_CD33_pQTL__chr19_51718813_51728474_clu_204923_	D	plasma_CD33_pQTL	cortex_CD33_sQTL__chr19:51718813:51728474:clu_204923_	chr19:51718813:51728474:clu_204923_	CD33_pm1Mb	8160	10693	7567	5011	2865	MAF >= 0.01	0	0.000229265	0	0.0332241	0.966547	1e-05	Registered pairwise coloc output	REUSED_VALIDATED_RESULT
Plasma CD33 pQTL to brain CD33 eQTL/sQTL	Pairwise standard coloc result	plasma CD33 pQTL ↔ cortex CD33 eQTL/sQTL; separate pairwise comparison	D__plasma_CD33_pQTL__chr19_51718813_51728474_clu_204923_	D	plasma_CD33_pQTL	cortex_CD33_sQTL__chr19:51718813:51728474:clu_204923_	chr19:51718813:51728474:clu_204923_	CD33_pm1Mb	8160	10693	7567	5011	2865	MAF >= 0.01	0	2.36382e-05	0	0.00342555	0.996551	0.0001	Registered pairwise coloc output	REUSED_VALIDATED_RESULT
Plasma CD33 pQTL to brain CD33 eQTL/sQTL	Pairwise standard coloc result	plasma CD33 pQTL ↔ cortex CD33 eQTL/sQTL; separate pairwise comparison	D__plasma_CD33_pQTL__chr19_51728411_51728474_clu_204923_	D	plasma_CD33_pQTL	cortex_CD33_sQTL__chr19:51728411:51728474:clu_204923_	chr19:51728411:51728474:clu_204923_	CD33_pm1Mb	8160	10693	7567	5011	2865	MAF >= 0.01	0	5.78687e-08	0	1	9.17871e-10	1e-06	Registered pairwise coloc output	REUSED_VALIDATED_RESULT
Plasma CD33 pQTL to brain CD33 eQTL/sQTL	Pairwise standard coloc result	plasma CD33 pQTL ↔ cortex CD33 eQTL/sQTL; separate pairwise comparison	D__plasma_CD33_pQTL__chr19_51728411_51728474_clu_204923_	D	plasma_CD33_pQTL	cortex_CD33_sQTL__chr19:51728411:51728474:clu_204923_	chr19:51728411:51728474:clu_204923_	CD33_pm1Mb	8160	10693	7567	5011	2865	MAF >= 0.01	0	5.78687e-08	0	1	9.17871e-09	1e-05	Registered pairwise coloc output	REUSED_VALIDATED_RESULT
Plasma CD33 pQTL to brain CD33 eQTL/sQTL	Pairwise standard coloc result	plasma CD33 pQTL ↔ cortex CD33 eQTL/sQTL; separate pairwise comparison	D__plasma_CD33_pQTL__chr19_51728411_51728474_clu_204923_	D	plasma_CD33_pQTL	cortex_CD33_sQTL__chr19:51728411:51728474:clu_204923_	chr19:51728411:51728474:clu_204923_	CD33_pm1Mb	8160	10693	7567	5011	2865	MAF >= 0.01	0	5.78687e-08	0	1	9.17871e-08	0.0001	Registered pairwise coloc output	REUSED_VALIDATED_RESULT
Plasma CD33 pQTL to brain CD33 eQTL/sQTL	Pairwise standard coloc result	plasma CD33 pQTL ↔ cortex CD33 eQTL/sQTL; separate pairwise comparison	D__plasma_CD33_pQTL__chr19_51728411_51729059_clu_204923_	D	plasma_CD33_pQTL	cortex_CD33_sQTL__chr19:51728411:51729059:clu_204923_	chr19:51728411:51729059:clu_204923_	CD33_pm1Mb	8160	10693	7567	5011	2865	MAF >= 0.01	0	2.92927e-29	0	1	3.72649e-15	1e-06	Registered pairwise coloc output	REUSED_VALIDATED_RESULT
Plasma CD33 pQTL to brain CD33 eQTL/sQTL	Pairwise standard coloc result	plasma CD33 pQTL ↔ cortex CD33 eQTL/sQTL; separate pairwise comparison	D__plasma_CD33_pQTL__chr19_51728411_51729059_clu_204923_	D	plasma_CD33_pQTL	cortex_CD33_sQTL__chr19:51728411:51729059:clu_204923_	chr19:51728411:51729059:clu_204923_	CD33_pm1Mb	8160	10693	7567	5011	2865	MAF >= 0.01	0	2.92927e-29	0	1	3.72649e-14	1e-05	Registered pairwise coloc output	REUSED_VALIDATED_RESULT
Plasma CD33 pQTL to brain CD33 eQTL/sQTL	Pairwise standard coloc result	plasma CD33 pQTL ↔ cortex CD33 eQTL/sQTL; separate pairwise comparison	D__plasma_CD33_pQTL__chr19_51728411_51729059_clu_204923_	D	plasma_CD33_pQTL	cortex_CD33_sQTL__chr19:51728411:51729059:clu_204923_	chr19:51728411:51729059:clu_204923_	CD33_pm1Mb	8160	10693	7567	5011	2865	MAF >= 0.01	0	2.92927e-29	0	1	3.72649e-13	0.0001	Registered pairwise coloc output	REUSED_VALIDATED_RESULT
Plasma CD33 pQTL to brain CD33 eQTL/sQTL	Pairwise standard coloc result	plasma CD33 pQTL ↔ cortex CD33 eQTL/sQTL; separate pairwise comparison	D__plasma_CD33_pQTL__chr19_51728411_51729253_clu_204923_	D	plasma_CD33_pQTL	cortex_CD33_sQTL__chr19:51728411:51729253:clu_204923_	chr19:51728411:51729253:clu_204923_	CD33_pm1Mb	8160	10693	7567	5011	2865	MAF >= 0.01	0	1.63828e-05	0	0.286805	0.713179	1e-06	Registered pairwise coloc output	REUSED_VALIDATED_RESULT
Plasma CD33 pQTL to brain CD33 eQTL/sQTL	Pairwise standard coloc result	plasma CD33 pQTL ↔ cortex CD33 eQTL/sQTL; separate pairwise comparison	D__plasma_CD33_pQTL__chr19_51728411_51729253_clu_204923_	D	plasma_CD33_pQTL	cortex_CD33_sQTL__chr19:51728411:51729253:clu_204923_	chr19:51728411:51729253:clu_204923_	CD33_pm1Mb	8160	10693	7567	5011	2865	MAF >= 0.01	0	2.20833e-06	0	0.0386602	0.961338	1e-05	Registered pairwise coloc output	REUSED_VALIDATED_RESULT
Plasma CD33 pQTL to brain CD33 eQTL/sQTL	Pairwise standard coloc result	plasma CD33 pQTL ↔ cortex CD33 eQTL/sQTL; separate pairwise comparison	D__plasma_CD33_pQTL__chr19_51728411_51729253_clu_204923_	D	plasma_CD33_pQTL	cortex_CD33_sQTL__chr19:51728411:51729253:clu_204923_	chr19:51728411:51729253:clu_204923_	CD33_pm1Mb	8160	10693	7567	5011	2865	MAF >= 0.01	0	2.28795e-07	0	0.00400539	0.995994	0.0001	Registered pairwise coloc output	REUSED_VALIDATED_RESULT
Plasma CD33 pQTL to brain CD33 eQTL/sQTL	Pairwise standard coloc result	plasma CD33 pQTL ↔ cortex CD33 eQTL/sQTL; separate pairwise comparison	D__plasma_CD33_pQTL__chr19_51728854_51729253_clu_204923_	D	plasma_CD33_pQTL	cortex_CD33_sQTL__chr19:51728854:51729253:clu_204923_	chr19:51728854:51729253:clu_204923_	CD33_pm1Mb	8160	10693	7567	5011	2865	MAF >= 0.01	0	0.000103681	0	0.234114	0.765783	1e-06	Registered pairwise coloc output	REUSED_VALIDATED_RESULT
Plasma CD33 pQTL to brain CD33 eQTL/sQTL	Pairwise standard coloc result	plasma CD33 pQTL ↔ cortex CD33 eQTL/sQTL; separate pairwise comparison	D__plasma_CD33_pQTL__chr19_51728854_51729253_clu_204923_	D	plasma_CD33_pQTL	cortex_CD33_sQTL__chr19:51728854:51729253:clu_204923_	chr19:51728854:51729253:clu_204923_	CD33_pm1Mb	8160	10693	7567	5011	2865	MAF >= 0.01	0	1.31375e-05	0	0.0296645	0.970322	1e-05	Registered pairwise coloc output	REUSED_VALIDATED_RESULT
Plasma CD33 pQTL to brain CD33 eQTL/sQTL	Pairwise standard coloc result	plasma CD33 pQTL ↔ cortex CD33 eQTL/sQTL; separate pairwise comparison	D__plasma_CD33_pQTL__chr19_51728854_51729253_clu_204923_	D	plasma_CD33_pQTL	cortex_CD33_sQTL__chr19:51728854:51729253:clu_204923_	chr19:51728854:51729253:clu_204923_	CD33_pm1Mb	8160	10693	7567	5011	2865	MAF >= 0.01	0	1.3498e-06	0	0.00304786	0.996951	0.0001	Registered pairwise coloc output	REUSED_VALIDATED_RESULT
Plasma CD33 pQTL to brain CD33 eQTL/sQTL	Pairwise standard coloc result	plasma CD33 pQTL ↔ cortex CD33 eQTL/sQTL; separate pairwise comparison	D__plasma_CD33_pQTL__chr19_51738918_51742773_clu_204919_	D	plasma_CD33_pQTL	cortex_CD33_sQTL__chr19:51738918:51742773:clu_204919_	chr19:51738918:51742773:clu_204919_	CD33_pm1Mb	8160	10693	7567	5011	2865	MAF >= 0.01	0	1.44876e-05	0	0.999967	1.84849e-05	1e-06	Registered pairwise coloc output	REUSED_VALIDATED_RESULT
Plasma CD33 pQTL to brain CD33 eQTL/sQTL	Pairwise standard coloc result	plasma CD33 pQTL ↔ cortex CD33 eQTL/sQTL; separate pairwise comparison	D__plasma_CD33_pQTL__chr19_51738918_51742773_clu_204919_	D	plasma_CD33_pQTL	cortex_CD33_sQTL__chr19:51738918:51742773:clu_204919_	chr19:51738918:51742773:clu_204919_	CD33_pm1Mb	8160	10693	7567	5011	2865	MAF >= 0.01	0	1.44852e-05	0	0.999801	0.000184819	1e-05	Registered pairwise coloc output	REUSED_VALIDATED_RESULT
Plasma CD33 pQTL to brain CD33 eQTL/sQTL	Pairwise standard coloc result	plasma CD33 pQTL ↔ cortex CD33 eQTL/sQTL; separate pairwise comparison	D__plasma_CD33_pQTL__chr19_51738918_51742773_clu_204919_	D	plasma_CD33_pQTL	cortex_CD33_sQTL__chr19:51738918:51742773:clu_204919_	chr19:51738918:51742773:clu_204919_	CD33_pm1Mb	8160	10693	7567	5011	2865	MAF >= 0.01	0	1.44611e-05	0	0.99814	0.00184512	0.0001	Registered pairwise coloc output	REUSED_VALIDATED_RESULT

### Sheet: S8b
comparison_family	source_table	scientific_boundary	comparison_id	class	trait1	trait2	molecular_event_id	region	trait1_SNP_N	trait2_SNP_N	matched_SNP_N	trait1_sample_N	trait2_sample_N	MAF_filter	PP.H0	PP.H1	PP.H2	PP.H3	PP.H4	p12	result_source	analysis_status
Brain CD33 eQTL/sQTL to PTSD	Pairwise standard coloc result	cortex CD33 eQTL/sQTL ↔ PTSD; separate pairwise comparison; not mediation	B__cortex_CD33_eQTL__PTSD	B	cortex_CD33_eQTL	PTSD_GWAS	ENSG00000105383.15	CD33_pm1Mb	10693	6612	6064	2865	1222882	MAF >= 0.01	9.62056e-15	0.563075	7.44501e-15	0.435732	0.00119323	1e-06	Registered pairwise coloc output	NEW_STANDARD_COLOC
Brain CD33 eQTL/sQTL to PTSD	Pairwise standard coloc result	cortex CD33 eQTL/sQTL ↔ PTSD; separate pairwise comparison; not mediation	B__cortex_CD33_eQTL__PTSD	B	cortex_CD33_eQTL	PTSD_GWAS	ENSG00000105383.15	CD33_pm1Mb	10693	6612	6064	2865	1222882	MAF >= 0.01	9.51834e-15	0.557092	7.36591e-15	0.431102	0.0118055	1e-05	Registered pairwise coloc output	NEW_STANDARD_COLOC
Brain CD33 eQTL/sQTL to PTSD	Pairwise standard coloc result	cortex CD33 eQTL/sQTL ↔ PTSD; separate pairwise comparison; not mediation	B__cortex_CD33_eQTL__PTSD	B	cortex_CD33_eQTL	PTSD_GWAS	ENSG00000105383.15	CD33_pm1Mb	10693	6612	6064	2865	1222882	MAF >= 0.01	8.60415e-15	0.503586	6.65845e-15	0.389697	0.106717	0.0001	Registered pairwise coloc output	NEW_STANDARD_COLOC
Brain CD33 eQTL/sQTL to PTSD	Pairwise standard coloc result	cortex CD33 eQTL/sQTL ↔ PTSD; separate pairwise comparison; not mediation	C__cortex_CD33_sQTL__chr19_51718813_51719157_clu_204923___PTSD	C	cortex_CD33_sQTL__chr19:51718813:51719157:clu_204923_	PTSD_GWAS	chr19:51718813:51719157:clu_204923_	CD33_pm1Mb	10693	6612	6064	2865	1222882	MAF >= 0.01	7.68058e-05	0.562373	5.94373e-05	0.435178	0.00231319	1e-06	Registered pairwise coloc output	NEW_STANDARD_COLOC
Brain CD33 eQTL/sQTL to PTSD	Pairwise standard coloc result	cortex CD33 eQTL/sQTL ↔ PTSD; separate pairwise comparison; not mediation	C__cortex_CD33_sQTL__chr19_51718813_51719157_clu_204923___PTSD	C	cortex_CD33_sQTL__chr19:51718813:51719157:clu_204923_	PTSD_GWAS	chr19:51718813:51719157:clu_204923_	CD33_pm1Mb	10693	6612	6064	2865	1222882	MAF >= 0.01	7.52394e-05	0.550904	5.82251e-05	0.426302	0.0226602	1e-05	Registered pairwise coloc output	NEW_STANDARD_COLOC
Brain CD33 eQTL/sQTL to PTSD	Pairwise standard coloc result	cortex CD33 eQTL/sQTL ↔ PTSD; separate pairwise comparison; not mediation	C__cortex_CD33_sQTL__chr19_51718813_51719157_clu_204923___PTSD	C	cortex_CD33_sQTL__chr19:51718813:51719157:clu_204923_	PTSD_GWAS	chr19:51718813:51719157:clu_204923_	CD33_pm1Mb	10693	6612	6064	2865	1222882	MAF >= 0.01	6.24942e-05	0.457584	4.83621e-05	0.354089	0.188217	0.0001	Registered pairwise coloc output	NEW_STANDARD_COLOC
Brain CD33 eQTL/sQTL to PTSD	Pairwise standard coloc result	cortex CD33 eQTL/sQTL ↔ PTSD; separate pairwise comparison; not mediation	C__cortex_CD33_sQTL__chr19_51718813_51719162_clu_204923___PTSD	C	cortex_CD33_sQTL__chr19:51718813:51719162:clu_204923_	PTSD_GWAS	chr19:51718813:51719162:clu_204923_	CD33_pm1Mb	10693	6612	6064	2865	1222882	MAF >= 0.01	0.000843717	0.560776	0.000652923	0.433927	0.00380109	1e-06	Registered pairwise coloc output	NEW_STANDARD_COLOC
Brain CD33 eQTL/sQTL to PTSD	Pairwise standard coloc result	cortex CD33 eQTL/sQTL ↔ PTSD; separate pairwise comparison; not mediation	C__cortex_CD33_sQTL__chr19_51718813_51719162_clu_204923___PTSD	C	cortex_CD33_sQTL__chr19:51718813:51719162:clu_204923_	PTSD_GWAS	chr19:51718813:51719162:clu_204923_	CD33_pm1Mb	10693	6612	6064	2865	1222882	MAF >= 0.01	0.000815808	0.542226	0.000631325	0.419573	0.0367535	1e-05	Registered pairwise coloc output	NEW_STANDARD_COLOC
Brain CD33 eQTL/sQTL to PTSD	Pairwise standard coloc result	cortex CD33 eQTL/sQTL ↔ PTSD; separate pairwise comparison; not mediation	C__cortex_CD33_sQTL__chr19_51718813_51719162_clu_204923___PTSD	C	cortex_CD33_sQTL__chr19:51718813:51719162:clu_204923_	PTSD_GWAS	chr19:51718813:51719162:clu_204923_	CD33_pm1Mb	10693	6612	6064	2865	1222882	MAF >= 0.01	0.000613029	0.407449	0.000474402	0.315283	0.27618	0.0001	Registered pairwise coloc output	NEW_STANDARD_COLOC
Brain CD33 eQTL/sQTL to PTSD	Pairwise standard coloc result	cortex CD33 eQTL/sQTL ↔ PTSD; separate pairwise comparison; not mediation	C__cortex_CD33_sQTL__chr19_51718813_51727912_clu_204923___PTSD	C	cortex_CD33_sQTL__chr19:51718813:51727912:clu_204923_	PTSD_GWAS	chr19:51718813:51727912:clu_204923_	CD33_pm1Mb	10693	6612	6064	2865	1222882	MAF >= 0.01	0.00374604	0.558389	0.00289893	0.432089	0.00287722	1e-06	Registered pairwise coloc output	NEW_STANDARD_COLOC
Brain CD33 eQTL/sQTL to PTSD	Pairwise standard coloc result	cortex CD33 eQTL/sQTL ↔ PTSD; separate pairwise comparison; not mediation	C__cortex_CD33_sQTL__chr19_51718813_51727912_clu_204923___PTSD	C	cortex_CD33_sQTL__chr19:51718813:51727912:clu_204923_	PTSD_GWAS	chr19:51718813:51727912:clu_204923_	CD33_pm1Mb	10693	6612	6064	2865	1222882	MAF >= 0.01	0.00365149	0.544295	0.00282576	0.421182	0.0280459	1e-05	Registered pairwise coloc output	NEW_STANDARD_COLOC
Brain CD33 eQTL/sQTL to PTSD	Pairwise standard coloc result	cortex CD33 eQTL/sQTL ↔ PTSD; separate pairwise comparison; not mediation	C__cortex_CD33_sQTL__chr19_51718813_51727912_clu_204923___PTSD	C	cortex_CD33_sQTL__chr19:51718813:51727912:clu_204923_	PTSD_GWAS	chr19:51718813:51727912:clu_204923_	CD33_pm1Mb	10693	6612	6064	2865	1222882	MAF >= 0.01	0.00291556	0.434597	0.00225625	0.336297	0.223935	0.0001	Registered pairwise coloc output	NEW_STANDARD_COLOC
Brain CD33 eQTL/sQTL to PTSD	Pairwise standard coloc result	cortex CD33 eQTL/sQTL ↔ PTSD; separate pairwise comparison; not mediation	C__cortex_CD33_sQTL__chr19_51718813_51728474_clu_204923___PTSD	C	cortex_CD33_sQTL__chr19:51718813:51728474:clu_204923_	PTSD_GWAS	chr19:51718813:51728474:clu_204923_	CD33_pm1Mb	10693	6612	6064	2865	1222882	MAF >= 0.01	0.00511169	0.557486	0.00395576	0.431398	0.00204891	1e-06	Registered pairwise coloc output	NEW_STANDARD_COLOC
Brain CD33 eQTL/sQTL to PTSD	Pairwise standard coloc result	cortex CD33 eQTL/sQTL ↔ PTSD; separate pairwise comparison; not mediation	C__cortex_CD33_sQTL__chr19_51718813_51728474_clu_204923___PTSD	C	cortex_CD33_sQTL__chr19:51718813:51728474:clu_204923_	PTSD_GWAS	chr19:51718813:51728474:clu_204923_	CD33_pm1Mb	10693	6612	6064	2865	1222882	MAF >= 0.01	0.00501914	0.547392	0.00388413	0.423587	0.0201181	1e-05	Registered pairwise coloc output	NEW_STANDARD_COLOC
Brain CD33 eQTL/sQTL to PTSD	Pairwise standard coloc result	cortex CD33 eQTL/sQTL ↔ PTSD; separate pairwise comparison; not mediation	C__cortex_CD33_sQTL__chr19_51718813_51728474_clu_204923___PTSD	C	cortex_CD33_sQTL__chr19:51718813:51728474:clu_204923_	PTSD_GWAS	chr19:51718813:51728474:clu_204923_	CD33_pm1Mb	10693	6612	6064	2865	1222882	MAF >= 0.01	0.00424968	0.463474	0.00328868	0.358649	0.170339	0.0001	Registered pairwise coloc output	NEW_STANDARD_COLOC
Brain CD33 eQTL/sQTL to PTSD	Pairwise standard coloc result	cortex CD33 eQTL/sQTL ↔ PTSD; separate pairwise comparison; not mediation	C__cortex_CD33_sQTL__chr19_51728411_51728474_clu_204923___PTSD	C	cortex_CD33_sQTL__chr19:51728411:51728474:clu_204923_	PTSD_GWAS	chr19:51728411:51728474:clu_204923_	CD33_pm1Mb	10693	6612	6064	2865	1222882	MAF >= 0.01	3.2432e-08	0.556816	2.5098e-08	0.430776	0.0124082	1e-06	Registered pairwise coloc output	NEW_STANDARD_COLOC
Brain CD33 eQTL/sQTL to PTSD	Pairwise standard coloc result	cortex CD33 eQTL/sQTL ↔ PTSD; separate pairwise comparison; not mediation	C__cortex_CD33_sQTL__chr19_51728411_51728474_clu_204923___PTSD	C	cortex_CD33_sQTL__chr19:51728411:51728474:clu_204923_	PTSD_GWAS	chr19:51728411:51728474:clu_204923_	CD33_pm1Mb	10693	6612	6064	2865	1222882	MAF >= 0.01	2.9174e-08	0.500881	2.25767e-08	0.387502	0.111617	1e-05	Registered pairwise coloc output	NEW_STANDARD_COLOC
Brain CD33 eQTL/sQTL to PTSD	Pairwise standard coloc result	cortex CD33 eQTL/sQTL ↔ PTSD; separate pairwise comparison; not mediation	C__cortex_CD33_sQTL__chr19_51728411_51728474_clu_204923___PTSD	C	cortex_CD33_sQTL__chr19:51728411:51728474:clu_204923_	PTSD_GWAS	chr19:51728411:51728474:clu_204923_	CD33_pm1Mb	10693	6612	6064	2865	1222882	MAF >= 0.01	1.45539e-08	0.249871	1.12627e-08	0.193311	0.556818	0.0001	Registered pairwise coloc output	NEW_STANDARD_COLOC
Brain CD33 eQTL/sQTL to PTSD	Pairwise standard coloc result	cortex CD33 eQTL/sQTL ↔ PTSD; separate pairwise comparison; not mediation	C__cortex_CD33_sQTL__chr19_51728411_51729059_clu_204923___PTSD	C	cortex_CD33_sQTL__chr19:51728411:51729059:clu_204923_	PTSD_GWAS	chr19:51728411:51729059:clu_204923_	CD33_pm1Mb	10693	6612	6064	2865	1222882	MAF >= 0.01	1.66893e-29	0.556992	1.29153e-29	0.430915	0.0120926	1e-06	Registered pairwise coloc output	NEW_STANDARD_COLOC
Brain CD33 eQTL/sQTL to PTSD	Pairwise standard coloc result	cortex CD33 eQTL/sQTL ↔ PTSD; separate pairwise comparison; not mediation	C__cortex_CD33_sQTL__chr19_51728411_51729059_clu_204923___PTSD	C	cortex_CD33_sQTL__chr19:51728411:51729059:clu_204923_	PTSD_GWAS	chr19:51728411:51729059:clu_204923_	CD33_pm1Mb	10693	6612	6064	2865	1222882	MAF >= 0.01	1.50512e-29	0.502322	1.16476e-29	0.38862	0.109057	1e-05	Registered pairwise coloc output	NEW_STANDARD_COLOC
Brain CD33 eQTL/sQTL to PTSD	Pairwise standard coloc result	cortex CD33 eQTL/sQTL ↔ PTSD; separate pairwise comparison; not mediation	C__cortex_CD33_sQTL__chr19_51728411_51729059_clu_204923___PTSD	C	cortex_CD33_sQTL__chr19:51728411:51729059:clu_204923_	PTSD_GWAS	chr19:51728411:51729059:clu_204923_	CD33_pm1Mb	10693	6612	6064	2865	1222882	MAF >= 0.01	7.59582e-30	0.253504	5.87813e-30	0.196123	0.550373	0.0001	Registered pairwise coloc output	NEW_STANDARD_COLOC
Brain CD33 eQTL/sQTL to PTSD	Pairwise standard coloc result	cortex CD33 eQTL/sQTL ↔ PTSD; separate pairwise comparison; not mediation	C__cortex_CD33_sQTL__chr19_51728411_51729253_clu_204923___PTSD	C	cortex_CD33_sQTL__chr19:51728411:51729253:clu_204923_	PTSD_GWAS	chr19:51728411:51729253:clu_204923_	CD33_pm1Mb	10693	6612	6064	2865	1222882	MAF >= 0.01	4.74302e-05	0.562846	3.67045e-05	0.435552	0.00151782	1e-06	Registered pairwise coloc output	NEW_STANDARD_COLOC
Brain CD33 eQTL/sQTL to PTSD	Pairwise standard coloc result	cortex CD33 eQTL/sQTL ↔ PTSD; separate pairwise comparison; not mediation	C__cortex_CD33_sQTL__chr19_51728411_51729253_clu_204923___PTSD	C	cortex_CD33_sQTL__chr19:51728411:51729253:clu_204923_	PTSD_GWAS	chr19:51728411:51729253:clu_204923_	CD33_pm1Mb	10693	6612	6064	2865	1222882	MAF >= 0.01	4.6791e-05	0.555261	3.62099e-05	0.429682	0.0149737	1e-05	Registered pairwise coloc output	NEW_STANDARD_COLOC
Brain CD33 eQTL/sQTL to PTSD	Pairwise standard coloc result	cortex CD33 eQTL/sQTL ↔ PTSD; separate pairwise comparison; not mediation	C__cortex_CD33_sQTL__chr19_51728411_51729253_clu_204923___PTSD	C	cortex_CD33_sQTL__chr19:51728411:51729253:clu_204923_	PTSD_GWAS	chr19:51728411:51729253:clu_204923_	CD33_pm1Mb	10693	6612	6064	2865	1222882	MAF >= 0.01	4.12342e-05	0.489319	3.19097e-05	0.378654	0.131954	0.0001	Registered pairwise coloc output	NEW_STANDARD_COLOC
Brain CD33 eQTL/sQTL to PTSD	Pairwise standard coloc result	cortex CD33 eQTL/sQTL ↔ PTSD; separate pairwise comparison; not mediation	C__cortex_CD33_sQTL__chr19_51728854_51729253_clu_204923___PTSD	C	cortex_CD33_sQTL__chr19:51728854:51729253:clu_204923_	PTSD_GWAS	chr19:51728854:51729253:clu_204923_	CD33_pm1Mb	10693	6612	6064	2865	1222882	MAF >= 0.01	0.000322049	0.562613	0.000249222	0.435372	0.00144347	1e-06	Registered pairwise coloc output	NEW_STANDARD_COLOC
Brain CD33 eQTL/sQTL to PTSD	Pairwise standard coloc result	cortex CD33 eQTL/sQTL ↔ PTSD; separate pairwise comparison; not mediation	C__cortex_CD33_sQTL__chr19_51728854_51729253_clu_204923___PTSD	C	cortex_CD33_sQTL__chr19:51728854:51729253:clu_204923_	PTSD_GWAS	chr19:51728854:51729253:clu_204923_	CD33_pm1Mb	10693	6612	6064	2865	1222882	MAF >= 0.01	0.000317919	0.555398	0.000246026	0.429789	0.0142495	1e-05	Registered pairwise coloc output	NEW_STANDARD_COLOC
Brain CD33 eQTL/sQTL to PTSD	Pairwise standard coloc result	cortex CD33 eQTL/sQTL ↔ PTSD; separate pairwise comparison; not mediation	C__cortex_CD33_sQTL__chr19_51728854_51729253_clu_204923___PTSD	C	cortex_CD33_sQTL__chr19:51728854:51729253:clu_204923_	PTSD_GWAS	chr19:51728854:51729253:clu_204923_	CD33_pm1Mb	10693	6612	6064	2865	1222882	MAF >= 0.01	0.000281781	0.492267	0.000218061	0.380935	0.126298	0.0001	Registered pairwise coloc output	NEW_STANDARD_COLOC
Brain CD33 eQTL/sQTL to PTSD	Pairwise standard coloc result	cortex CD33 eQTL/sQTL ↔ PTSD; separate pairwise comparison; not mediation	C__cortex_CD33_sQTL__chr19_51738918_51742773_clu_204919___PTSD	C	cortex_CD33_sQTL__chr19:51738918:51742773:clu_204919_	PTSD_GWAS	chr19:51738918:51742773:clu_204919_	CD33_pm1Mb	10693	6612	6064	2865	1222882	MAF >= 0.01	6.74797e-06	0.462263	5.22201e-06	0.355911	0.181814	1e-06	Registered pairwise coloc output	NEW_STANDARD_COLOC
Brain CD33 eQTL/sQTL to PTSD	Pairwise standard coloc result	cortex CD33 eQTL/sQTL ↔ PTSD; separate pairwise comparison; not mediation	C__cortex_CD33_sQTL__chr19_51738918_51742773_clu_204919___PTSD	C	cortex_CD33_sQTL__chr19:51738918:51742773:clu_204919_	PTSD_GWAS	chr19:51738918:51742773:clu_204919_	CD33_pm1Mb	10693	6612	6064	2865	1222882	MAF >= 0.01	2.55961e-06	0.175343	1.98079e-06	0.135002	0.68965	1e-05	Registered pairwise coloc output	NEW_STANDARD_COLOC
Brain CD33 eQTL/sQTL to PTSD	Pairwise standard coloc result	cortex CD33 eQTL/sQTL ↔ PTSD; separate pairwise comparison; not mediation	C__cortex_CD33_sQTL__chr19_51738918_51742773_clu_204919___PTSD	C	cortex_CD33_sQTL__chr19:51738918:51742773:clu_204919_	PTSD_GWAS	chr19:51738918:51742773:clu_204919_	CD33_pm1Mb	10693	6612	6064	2865	1222882	MAF >= 0.01	3.55163e-07	0.0243301	2.74848e-07	0.0187325	0.956937	0.0001	Registered pairwise coloc output	NEW_STANDARD_COLOC

### Sheet: S9a
analysis_framework	analysis_component	scientific_boundary	rsid	variant_id	chr	pos	ref	alt	track_type	track_name	tissue	cell_type	raw_effect	direction_corrected_effect	abs_effect	direction_consistent	priority_class	target_gene_context	nearest_gene	distance_to_CD33	CD33_SIGLEC_locus	genome_build	strict_convergent	promoter_status
AlphaGenome variant prioritization	AlphaGenome long-format sequence-to-function result	Functional/locus prioritization only; promoter status was obtained from the strand-aware locus-annotation output and is reported using the mapped target-promoter field.	rs2505530	10_43596307	10	43596307	G	T	RNA_SEQ	polyA plus RNA-seq	brain	NA	2.07398e-06	2.07398e-06	2.07398e-06	TRUE	low_priority	not_target_proximal	RET	NA	FALSE	GRCh37/hg19		Not in target promoter (2-kb strand-aware definition)
AlphaGenome variant prioritization	AlphaGenome long-format sequence-to-function result	Functional/locus prioritization only; promoter status was obtained from the strand-aware locus-annotation output and is reported using the mapped target-promoter field.	rs2505530	10_43596307	10	43596307	G	T	RNA_SEQ	polyA plus RNA-seq	brain	NA	-5.83701e-05	-5.83701e-05	5.83701e-05	FALSE	low_priority	not_target_proximal	RET	NA	FALSE	GRCh37/hg19		Not in target promoter (2-kb strand-aware definition)
AlphaGenome variant prioritization	AlphaGenome long-format sequence-to-function result	Functional/locus prioritization only; promoter status was obtained from the strand-aware locus-annotation output and is reported using the mapped target-promoter field.	rs2505530	10_43596307	10	43596307	G	T	CAGE	hCAGE	brain	NA	1.33011e-05	1.33011e-05	1.33011e-05	TRUE	low_priority	not_target_proximal	RET	NA	FALSE	GRCh37/hg19		Not in target promoter (2-kb strand-aware definition)
AlphaGenome variant prioritization	AlphaGenome long-format sequence-to-function result	Functional/locus prioritization only; promoter status was obtained from the strand-aware locus-annotation output and is reported using the mapped target-promoter field.	rs2505530	10_43596307	10	43596307	G	T	CAGE	hCAGE	brain	NA	-5.88217e-06	-5.88217e-06	5.88217e-06	FALSE	low_priority	not_target_proximal	RET	NA	FALSE	GRCh37/hg19		Not in target promoter (2-kb strand-aware definition)
AlphaGenome variant prioritization	AlphaGenome long-format sequence-to-function result	Functional/locus prioritization only; promoter status was obtained from the strand-aware locus-annotation output and is reported using the mapped target-promoter field.	rs2505530	10_43596307	10	43596307	G	T	DNASE	DNase-seq	brain	NA	1.08012e-05	1.08012e-05	1.08012e-05	TRUE	low_priority	not_target_proximal	RET	NA	FALSE	GRCh37/hg19		Not in target promoter (2-kb strand-aware definition)
AlphaGenome variant prioritization	AlphaGenome long-format sequence-to-function result	Functional/locus prioritization only; promoter status was obtained from the strand-aware locus-annotation output and is reported using the mapped target-promoter field.	rs2505530	10_43596307	10	43596307	G	T	SPLICE	NA	NA	NA	2.64245e-08	2.64245e-08	2.64245e-08	TRUE	low_priority	not_target_proximal	RET	NA	FALSE	GRCh37/hg19		Not in target promoter (2-kb strand-aware definition)
AlphaGenome variant prioritization	AlphaGenome long-format sequence-to-function result	Functional/locus prioritization only; promoter status was obtained from the strand-aware locus-annotation output and is reported using the mapped target-promoter field.	rs2505530	10_43596307	10	43596307	G	T	SPLICE	NA	NA	NA	1.12284e-08	1.12284e-08	1.12284e-08	TRUE	low_priority	not_target_proximal	RET	NA	FALSE	GRCh37/hg19		Not in target promoter (2-kb strand-aware definition)
AlphaGenome variant prioritization	AlphaGenome long-format sequence-to-function result	Functional/locus prioritization only; promoter status was obtained from the strand-aware locus-annotation output and is reported using the mapped target-promoter field.	rs2505530	10_43596307	10	43596307	G	T	SPLICE	NA	NA	NA	1.24267e-07	1.24267e-07	1.24267e-07	TRUE	low_priority	not_target_proximal	RET	NA	FALSE	GRCh37/hg19		Not in target promoter (2-kb strand-aware definition)
AlphaGenome variant prioritization	AlphaGenome long-format sequence-to-function result	Functional/locus prioritization only; promoter status was obtained from the strand-aware locus-annotation output and is reported using the mapped target-promoter field.	rs2505530	10_43596307	10	43596307	G	T	SPLICE	NA	NA	NA	-7.89864e-08	-7.89864e-08	7.89864e-08	FALSE	low_priority	not_target_proximal	RET	NA	FALSE	GRCh37/hg19		Not in target promoter (2-kb strand-aware definition)
AlphaGenome variant prioritization	AlphaGenome long-format sequence-to-function result	Functional/locus prioritization only; promoter status was obtained from the strand-aware locus-annotation output and is reported using the mapped target-promoter field.	rs2505530	10_43596307	10	43596307	G	T	SPLICE	polyA plus RNA-seq	brain	NA	-4.45673e-08	-4.45673e-08	4.45673e-08	FALSE	low_priority	not_target_proximal	RET	NA	FALSE	GRCh37/hg19		Not in target promoter (2-kb strand-aware definition)
AlphaGenome variant prioritization	AlphaGenome long-format sequence-to-function result	Functional/locus prioritization only; promoter status was obtained from the strand-aware locus-annotation output and is reported using the mapped target-promoter field.	rs2505530	10_43596307	10	43596307	G	T	SPLICE	polyA plus RNA-seq	brain	NA	3.10872e-08	3.10872e-08	3.10872e-08	TRUE	low_priority	not_target_proximal	RET	NA	FALSE	GRCh37/hg19		Not in target promoter (2-kb strand-aware definition)
AlphaGenome variant prioritization	AlphaGenome long-format sequence-to-function result	Functional/locus prioritization only; promoter status was obtained from the strand-aware locus-annotation output and is reported using the mapped target-promoter field.	rs2505530	10_43596307	10	43596307	G	T	RNA_SEQ	polyA plus RNA-seq	spinal cord	NA	-3.59097e-07	-3.59097e-07	3.59097e-07	FALSE	low_priority	not_target_proximal	RET	NA	FALSE	GRCh37/hg19		Not in target promoter (2-kb strand-aware definition)
AlphaGenome variant prioritization	AlphaGenome long-format sequence-to-function result	Functional/locus prioritization only; promoter status was obtained from the strand-aware locus-annotation output and is reported using the mapped target-promoter field.	rs2505530	10_43596307	10	43596307	G	T	RNA_SEQ	total RNA-seq	spinal cord	NA	-8.85064e-07	-8.85064e-07	8.85064e-07	FALSE	low_priority	not_target_proximal	RET	NA	FALSE	GRCh37/hg19		Not in target promoter (2-kb strand-aware definition)
AlphaGenome variant prioritization	AlphaGenome long-format sequence-to-function result	Functional/locus prioritization only; promoter status was obtained from the strand-aware locus-annotation output and is reported using the mapped target-promoter field.	rs2505530	10_43596307	10	43596307	G	T	RNA_SEQ	polyA plus RNA-seq	spinal cord	NA	-4.49946e-05	-4.49946e-05	4.49946e-05	FALSE	low_priority	not_target_proximal	RET	NA	FALSE	GRCh37/hg19		Not in target promoter (2-kb strand-aware definition)
AlphaGenome variant prioritization	AlphaGenome long-format sequence-to-function result	Functional/locus prioritization only; promoter status was obtained from the strand-aware locus-annotation output and is reported using the mapped target-promoter field.	rs2505530	10_43596307	10	43596307	G	T	RNA_SEQ	total RNA-seq	spinal cord	NA	-2.48636e-05	-2.48636e-05	2.48636e-05	FALSE	low_priority	not_target_proximal	RET	NA	FALSE	GRCh37/hg19		Not in target promoter (2-kb strand-aware definition)
AlphaGenome variant prioritization	AlphaGenome long-format sequence-to-function result	Functional/locus prioritization only; promoter status was obtained from the strand-aware locus-annotation output and is reported using the mapped target-promoter field.	rs2505530	10_43596307	10	43596307	G	T	RNA_SEQ	polyA plus RNA-seq	spinal cord	NA	-8.66574e-05	-8.66574e-05	8.66574e-05	FALSE	low_priority	not_target_proximal	RET	NA	FALSE	GRCh37/hg19		Not in target promoter (2-kb strand-aware definition)
AlphaGenome variant prioritization	AlphaGenome long-format sequence-to-function result	Functional/locus prioritization only; promoter status was obtained from the strand-aware locus-annotation output and is reported using the mapped target-promoter field.	rs2505530	10_43596307	10	43596307	G	T	CAGE	hCAGE	spinal cord	NA	1.35042e-05	1.35042e-05	1.35042e-05	TRUE	low_priority	not_target_proximal	RET	NA	FALSE	GRCh37/hg19		Not in target promoter (2-kb strand-aware definition)
AlphaGenome variant prioritization	AlphaGenome long-format sequence-to-function result	Functional/locus prioritization only; promoter status was obtained from the strand-aware locus-annotation output and is reported using the mapped target-promoter field.	rs2505530	10_43596307	10	43596307	G	T	CAGE	hCAGE	spinal cord	NA	-1.91883e-05	-1.91883e-05	1.91883e-05	FALSE	low_priority	not_target_proximal	RET	NA	FALSE	GRCh37/hg19		Not in target promoter (2-kb strand-aware definition)
AlphaGenome variant prioritization	AlphaGenome long-format sequence-to-function result	Functional/locus prioritization only; promoter status was obtained from the strand-aware locus-annotation output and is reported using the mapped target-promoter field.	rs2505530	10_43596307	10	43596307	G	T	DNASE	DNase-seq	spinal cord	NA	5.67651e-06	5.67651e-06	5.67651e-06	TRUE	low_priority	not_target_proximal	RET	NA	FALSE	GRCh37/hg19		Not in target promoter (2-kb strand-aware definition)
AlphaGenome variant prioritization	AlphaGenome long-format sequence-to-function result	Functional/locus prioritization only; promoter status was obtained from the strand-aware locus-annotation output and is reported using the mapped target-promoter field.	rs2505530	10_43596307	10	43596307	G	T	SPLICE	NA	NA	NA	2.64245e-08	2.64245e-08	2.64245e-08	TRUE	low_priority	not_target_proximal	RET	NA	FALSE	GRCh37/hg19		Not in target promoter (2-kb strand-aware definition)
AlphaGenome variant prioritization	AlphaGenome long-format sequence-to-function result	Functional/locus prioritization only; promoter status was obtained from the strand-aware locus-annotation output and is reported using the mapped target-promoter field.	rs2505530	10_43596307	10	43596307	G	T	SPLICE	NA	NA	NA	1.12284e-08	1.12284e-08	1.12284e-08	TRUE	low_priority	not_target_proximal	RET	NA	FALSE	GRCh37/hg19		Not in target promoter (2-kb strand-aware definition)
AlphaGenome variant prioritization	AlphaGenome long-format sequence-to-function result	Functional/locus prioritization only; promoter status was obtained from the strand-aware locus-annotation output and is reported using the mapped target-promoter field.	rs2505530	10_43596307	10	43596307	G	T	SPLICE	NA	NA	NA	1.24267e-07	1.24267e-07	1.24267e-07	TRUE	low_priority	not_target_proximal	RET	NA	FALSE	GRCh37/hg19		Not in target promoter (2-kb strand-aware definition)
AlphaGenome variant prioritization	AlphaGenome long-format sequence-to-function result	Functional/locus prioritization only; promoter status was obtained from the strand-aware locus-annotation output and is reported using the mapped target-promoter field.	rs2505530	10_43596307	10	43596307	G	T	SPLICE	NA	NA	NA	-7.89864e-08	-7.89864e-08	7.89864e-08	FALSE	low_priority	not_target_proximal	RET	NA	FALSE	GRCh37/hg19		Not in target promoter (2-kb strand-aware definition)
AlphaGenome variant prioritization	AlphaGenome long-format sequence-to-function result	Functional/locus prioritization only; promoter status was obtained from the strand-aware locus-annotation output and is reported using the mapped target-promoter field.	rs2505530	10_43596307	10	43596307	G	T	SPLICE	polyA plus RNA-seq	spinal cord	NA	-8.94563e-08	-8.94563e-08	8.94563e-08	FALSE	low_priority	not_target_proximal	RET	NA	FALSE	GRCh37/hg19		Not in target promoter (2-kb strand-aware definition)
AlphaGenome variant prioritization	AlphaGenome long-format sequence-to-function result	Functional/locus prioritization only; promoter status was obtained from the strand-aware locus-annotation output and is reported using the mapped target-promoter field.	rs2505530	10_43596307	10	43596307	G	T	SPLICE	total RNA-seq	spinal cord	NA	-5.83838e-08	-5.83838e-08	5.83838e-08	FALSE	low_priority	not_target_proximal	RET	NA	FALSE	GRCh37/hg19		Not in target promoter (2-kb strand-aware definition)
AlphaGenome variant prioritization	AlphaGenome long-format sequence-to-function result	Functional/locus prioritization only; promoter status was obtained from the strand-aware locus-annotation output and is reported using the mapped target-promoter field.	rs2505530	10_43596307	10	43596307	G	T	SPLICE	polyA plus RNA-seq	spinal cord	NA	-4.05043e-08	-4.05043e-08	4.05043e-08	FALSE	low_priority	not_target_proximal	RET	NA	FALSE	GRCh37/hg19		Not in target promoter (2-kb strand-aware definition)
AlphaGenome variant prioritization	AlphaGenome long-format sequence-to-function result	Functional/locus prioritization only; promoter status was obtained from the strand-aware locus-annotation output and is reported using the mapped target-promoter field.	rs2505530	10_43596307	10	43596307	G	T	SPLICE	total RNA-seq	spinal cord	NA	4.18826e-08	4.18826e-08	4.18826e-08	TRUE	low_priority	not_target_proximal	RET	NA	FALSE	GRCh37/hg19		Not in target promoter (2-kb strand-aware definition)
AlphaGenome variant prioritization	AlphaGenome long-format sequence-to-function result	Functional/locus prioritization only; promoter status was obtained from the strand-aware locus-annotation output and is reported using the mapped target-promoter field.	rs2505530	10_43596307	10	43596307	G	T	RNA_SEQ	polyA plus RNA-seq	peripheral blood mononuclear cell	NA	-3.77487e-06	-3.77487e-06	3.77487e-06	FALSE	low_priority	not_target_proximal	RET	NA	FALSE	GRCh37/hg19		Not in target promoter (2-kb strand-aware definition)
AlphaGenome variant prioritization	AlphaGenome long-format sequence-to-function result	Functional/locus prioritization only; promoter status was obtained from the strand-aware locus-annotation output and is reported using the mapped target-promoter field.	rs2505530	10_43596307	10	43596307	G	T	RNA_SEQ	polyA plus RNA-seq	peripheral blood mononuclear cell	NA	-1.04783e-05	-1.04783e-05	1.04783e-05	FALSE	low_priority	not_target_proximal	RET	NA	FALSE	GRCh37/hg19		Not in target promoter (2-kb strand-aware definition)
AlphaGenome variant prioritization	AlphaGenome long-format sequence-to-function result	Functional/locus prioritization only; promoter status was obtained from the strand-aware locus-annotation output and is reported using the mapped target-promoter field.	rs2505530	10_43596307	10	43596307	G	T	CAGE	hCAGE	blood	NA	4.19219e-06	4.19219e-06	4.19219e-06	TRUE	low_priority	not_target_proximal	RET	NA	FALSE	GRCh37/hg19		Not in target promoter (2-kb strand-aware definition)
AlphaGenome variant prioritization	AlphaGenome long-format sequence-to-function result	Functional/locus prioritization only; promoter status was obtained from the strand-aware locus-annotation output and is reported using the mapped target-promoter field.	rs2505530	10_43596307	10	43596307	G	T	CAGE	hCAGE	blood	NA	-1.98421e-05	-1.98421e-05	1.98421e-05	FALSE	low_priority	not_target_proximal	RET	NA	FALSE	GRCh37/hg19		Not in target promoter (2-kb strand-aware definition)
AlphaGenome variant prioritization	AlphaGenome long-format sequence-to-function result	Functional/locus prioritization only; promoter status was obtained from the strand-aware locus-annotation output and is reported using the mapped target-promoter field.	rs2505530	10_43596307	10	43596307	G	T	SPLICE	NA	NA	NA	2.64245e-08	2.64245e-08	2.64245e-08	TRUE	low_priority	not_target_proximal	RET	NA	FALSE	GRCh37/hg19		Not in target promoter (2-kb strand-aware definition)
AlphaGenome variant prioritization	AlphaGenome long-format sequence-to-function result	Functional/locus prioritization only; promoter status was obtained from the strand-aware locus-annotation output and is reported using the mapped target-promoter field.	rs2505530	10_43596307	10	43596307	G	T	SPLICE	NA	NA	NA	1.12284e-08	1.12284e-08	1.12284e-08	TRUE	low_priority	not_target_proximal	RET	NA	FALSE	GRCh37/hg19		Not in target promoter (2-kb strand-aware definition)
AlphaGenome variant prioritization	AlphaGenome long-format sequence-to-function result	Functional/locus prioritization only; promoter status was obtained from the strand-aware locus-annotation output and is reported using the mapped target-promoter field.	rs2505530	10_43596307	10	43596307	G	T	SPLICE	NA	NA	NA	1.24267e-07	1.24267e-07	1.24267e-07	TRUE	low_priority	not_target_proximal	RET	NA	FALSE	GRCh37/hg19		Not in target promoter (2-kb strand-aware definition)
AlphaGenome variant prioritization	AlphaGenome long-format sequence-to-function result	Functional/locus prioritization only; promoter status was obtained from the strand-aware locus-annotation output and is reported using the mapped target-promoter field.	rs2505530	10_43596307	10	43596307	G	T	SPLICE	NA	NA	NA	-7.89864e-08	-7.89864e-08	7.89864e-08	FALSE	low_priority	not_target_proximal	RET	NA	FALSE	GRCh37/hg19		Not in target promoter (2-kb strand-aware definition)
AlphaGenome variant prioritization	AlphaGenome long-format sequence-to-function result	Functional/locus prioritization only; promoter status was obtained from the strand-aware locus-annotation output and is reported using the mapped target-promoter field.	rs2505530	10_43596307	10	43596307	G	T	SPLICE	polyA plus RNA-seq	peripheral blood mononuclear cell	NA	8.51794e-09	8.51794e-09	8.51794e-09	TRUE	low_priority	not_target_proximal	RET	NA	FALSE	GRCh37/hg19		Not in target promoter (2-kb strand-aware definition)
AlphaGenome variant prioritization	AlphaGenome long-format sequence-to-function result	Functional/locus prioritization only; promoter status was obtained from the strand-aware locus-annotation output and is reported using the mapped target-promoter field.	rs2505530	10_43596307	10	43596307	G	T	SPLICE	polyA plus RNA-seq	peripheral blood mononuclear cell	NA	6.30934e-08	6.30934e-08	6.30934e-08	TRUE	low_priority	not_target_proximal	RET	NA	FALSE	GRCh37/hg19		Not in target promoter (2-kb strand-aware definition)
AlphaGenome variant prioritization	AlphaGenome long-format sequence-to-function result	Functional/locus prioritization only; promoter status was obtained from the strand-aware locus-annotation output and is reported using the mapped target-promoter field.	rs2505530	10_43596307	10	43596307	G	T	CAGE	hCAGE	monocyte	NA	3.12856e-06	3.12856e-06	3.12856e-06	TRUE	low_priority	not_target_proximal	RET	NA	FALSE	GRCh37/hg19		Not in target promoter (2-kb strand-aware definition)
AlphaGenome variant prioritization	AlphaGenome long-format sequence-to-function result	Functional/locus prioritization only; promoter status was obtained from the strand-aware locus-annotation output and is reported using the mapped target-promoter field.	rs2505530	10_43596307	10	43596307	G	T	CAGE	hCAGE	monocyte	NA	-5.07638e-05	-5.07638e-05	5.07638e-05	FALSE	low_priority	not_target_proximal	RET	NA	FALSE	GRCh37/hg19		Not in target promoter (2-kb strand-aware definition)
AlphaGenome variant prioritization	AlphaGenome long-format sequence-to-function result	Functional/locus prioritization only; promoter status was obtained from the strand-aware locus-annotation output and is reported using the mapped target-promoter field.	rs2505530	10_43596307	10	43596307	G	T	SPLICE	NA	NA	NA	2.64245e-08	2.64245e-08	2.64245e-08	TRUE	low_priority	not_target_proximal	RET	NA	FALSE	GRCh37/hg19		Not in target promoter (2-kb strand-aware definition)
AlphaGenome variant prioritization	AlphaGenome long-format sequence-to-function result	Functional/locus prioritization only; promoter status was obtained from the strand-aware locus-annotation output and is reported using the mapped target-promoter field.	rs2505530	10_43596307	10	43596307	G	T	SPLICE	NA	NA	NA	1.12284e-08	1.12284e-08	1.12284e-08	TRUE	low_priority	not_target_proximal	RET	NA	FALSE	GRCh37/hg19		Not in target promoter (2-kb strand-aware definition)
AlphaGenome variant prioritization	AlphaGenome long-format sequence-to-function result	Functional/locus prioritization only; promoter status was obtained from the strand-aware locus-annotation output and is reported using the mapped target-promoter field.	rs2505530	10_43596307	10	43596307	G	T	SPLICE	NA	NA	NA	1.24267e-07	1.24267e-07	1.24267e-07	TRUE	low_priority	not_target_proximal	RET	NA	FALSE	GRCh37/hg19		Not in target promoter (2-kb strand-aware definition)
AlphaGenome variant prioritization	AlphaGenome long-format sequence-to-function result	Functional/locus prioritization only; promoter status was obtained from the strand-aware locus-annotation output and is reported using the mapped target-promoter field.	rs2505530	10_43596307	10	43596307	G	T	SPLICE	NA	NA	NA	-7.89864e-08	-7.89864e-08	7.89864e-08	FALSE	low_priority	not_target_proximal	RET	NA	FALSE	GRCh37/hg19		Not in target promoter (2-kb strand-aware definition)
AlphaGenome variant prioritization	AlphaGenome long-format sequence-to-function result	Functional/locus prioritization only; promoter status was obtained from the strand-aware locus-annotation output and is reported using the mapped target-promoter field.	rs2505530	10_43596307	10	43596307	G	T	CAGE	hCAGE	macrophage	NA	9.75388e-06	9.75388e-06	9.75388e-06	TRUE	low_priority	not_target_proximal	RET	NA	FALSE	GRCh37/hg19		Not in target promoter (2-kb strand-aware definition)
AlphaGenome variant prioritization	AlphaGenome long-format sequence-to-function result	Functional/locus prioritization only; promoter status was obtained from the strand-aware locus-annotation output and is reported using the mapped target-promoter field.	rs2505530	10_43596307	10	43596307	G	T	CAGE	hCAGE	macrophage	NA	-3.71048e-05	-3.71048e-05	3.71048e-05	FALSE	low_priority	not_target_proximal	RET	NA	FALSE	GRCh37/hg19		Not in target promoter (2-kb strand-aware definition)
AlphaGenome variant prioritization	AlphaGenome long-format sequence-to-function result	Functional/locus prioritization only; promoter status was obtained from the strand-aware locus-annotation output and is reported using the mapped target-promoter field.	rs2505530	10_43596307	10	43596307	G	T	SPLICE	NA	NA	NA	2.64245e-08	2.64245e-08	2.64245e-08	TRUE	low_priority	not_target_proximal	RET	NA	FALSE	GRCh37/hg19		Not in target promoter (2-kb strand-aware definition)
AlphaGenome variant prioritization	AlphaGenome long-format sequence-to-function result	Functional/locus prioritization only; promoter status was obtained from the strand-aware locus-annotation output and is reported using the mapped target-promoter field.	rs2505530	10_43596307	10	43596307	G	T	SPLICE	NA	NA	NA	1.12284e-08	1.12284e-08	1.12284e-08	TRUE	low_priority	not_target_proximal	RET	NA	FALSE	GRCh37/hg19		Not in target promoter (2-kb strand-aware definition)
AlphaGenome variant prioritization	AlphaGenome long-format sequence-to-function result	Functional/locus prioritization only; promoter status was obtained from the strand-aware locus-annotation output and is reported using the mapped target-promoter field.	rs2505530	10_43596307	10	43596307	G	T	SPLICE	NA	NA	NA	1.24267e-07	1.24267e-07	1.24267e-07	TRUE	low_priority	not_target_proximal	RET	NA	FALSE	GRCh37/hg19		Not in target promoter (2-kb strand-aware definition)
AlphaGenome variant prioritization	AlphaGenome long-format sequence-to-function result	Functional/locus prioritization only; promoter status was obtained from the strand-aware locus-annotation output and is reported using the mapped target-promoter field.	rs2505530	10_43596307	10	43596307	G	T	SPLICE	NA	NA	NA	-7.89864e-08	-7.89864e-08	7.89864e-08	FALSE	low_priority	not_target_proximal	RET	NA	FALSE	GRCh37/hg19		Not in target promoter (2-kb strand-aware definition)
AlphaGenome variant prioritization	AlphaGenome long-format sequence-to-function result	Functional/locus prioritization only; promoter status was obtained from the strand-aware locus-annotation output and is reported using the mapped target-promoter field.	rs117074143	11_1594524	11	1594524	G	T	RNA_SEQ	polyA plus RNA-seq	brain	NA	-1.79641e-05	-1.79641e-05	1.79641e-05	FALSE	low_priority	not_target_proximal	KRTAP5-AS1	NA	FALSE	GRCh37/hg19		Not in target promoter (2-kb strand-aware definition)
AlphaGenome variant prioritization	AlphaGenome long-format sequence-to-function result	Functional/locus prioritization only; promoter status was obtained from the strand-aware locus-annotation output and is reported using the mapped target-promoter field.	rs117074143	11_1594524	11	1594524	G	T	RNA_SEQ	polyA plus RNA-seq	brain	NA	1.27696e-06	1.27696e-06	1.27696e-06	TRUE	low_priority	not_target_proximal	KRTAP5-AS1	NA	FALSE	GRCh37/hg19		Not in target promoter (2-kb strand-aware definition)
AlphaGenome variant prioritization	AlphaGenome long-format sequence-to-function result	Functional/locus prioritization only; promoter status was obtained from the strand-aware locus-annotation output and is reported using the mapped target-promoter field.	rs117074143	11_1594524	11	1594524	G	T	CAGE	hCAGE	brain	NA	-5.06685e-06	-5.06685e-06	5.06685e-06	FALSE	low_priority	not_target_proximal	KRTAP5-AS1	NA	FALSE	GRCh37/hg19		Not in target promoter (2-kb strand-aware definition)
AlphaGenome variant prioritization	AlphaGenome long-format sequence-to-function result	Functional/locus prioritization only; promoter status was obtained from the strand-aware locus-annotation output and is reported using the mapped target-promoter field.	rs117074143	11_1594524	11	1594524	G	T	CAGE	hCAGE	brain	NA	2.79308e-05	2.79308e-05	2.79308e-05	TRUE	moderate_priority	not_target_proximal	KRTAP5-AS1	NA	FALSE	GRCh37/hg19		Not in target promoter (2-kb strand-aware definition)
AlphaGenome variant prioritization	AlphaGenome long-format sequence-to-function result	Functional/locus prioritization only; promoter status was obtained from the strand-aware locus-annotation output and is reported using the mapped target-promoter field.	rs117074143	11_1594524	11	1594524	G	T	DNASE	DNase-seq	brain	NA	-3.1562e-05	-3.1562e-05	3.1562e-05	FALSE	low_priority	not_target_proximal	KRTAP5-AS1	NA	FALSE	GRCh37/hg19		Not in target promoter (2-kb strand-aware definition)
AlphaGenome variant prioritization	AlphaGenome long-format sequence-to-function result	Functional/locus prioritization only; promoter status was obtained from the strand-aware locus-annotation output and is reported using the mapped target-promoter field.	rs117074143	11_1594524	11	1594524	G	T	SPLICE	NA	NA	NA	-3.93317e-08	-3.93317e-08	3.93317e-08	FALSE	low_priority	not_target_proximal	KRTAP5-AS1	NA	FALSE	GRCh37/hg19		Not in target promoter (2-kb strand-aware definition)
AlphaGenome variant prioritization	AlphaGenome long-format sequence-to-function result	Functional/locus prioritization only; promoter status was obtained from the strand-aware locus-annotation output and is reported using the mapped target-promoter field.	rs117074143	11_1594524	11	1594524	G	T	SPLICE	NA	NA	NA	-2.48107e-08	-2.48107e-08	2.48107e-08	FALSE	low_priority	not_target_proximal	KRTAP5-AS1	NA	FALSE	GRCh37/hg19		Not in target promoter (2-kb strand-aware definition)
AlphaGenome variant prioritization	AlphaGenome long-format sequence-to-function result	Functional/locus prioritization only; promoter status was obtained from the strand-aware locus-annotation output and is reported using the mapped target-promoter field.	rs117074143	11_1594524	11	1594524	G	T	SPLICE	NA	NA	NA	7.11093e-08	7.11093e-08	7.11093e-08	TRUE	low_priority	not_target_proximal	KRTAP5-AS1	NA	FALSE	GRCh37/hg19		Not in target promoter (2-kb strand-aware definition)
AlphaGenome variant prioritization	AlphaGenome long-format sequence-to-function result	Functional/locus prioritization only; promoter status was obtained from the strand-aware locus-annotation output and is reported using the mapped target-promoter field.	rs117074143	11_1594524	11	1594524	G	T	SPLICE	NA	NA	NA	7.03794e-08	7.03794e-08	7.03794e-08	TRUE	low_priority	not_target_proximal	KRTAP5-AS1	NA	FALSE	GRCh37/hg19		Not in target promoter (2-kb strand-aware definition)
AlphaGenome variant prioritization	AlphaGenome long-format sequence-to-function result	Functional/locus prioritization only; promoter status was obtained from the strand-aware locus-annotation output and is reported using the mapped target-promoter field.	rs117074143	11_1594524	11	1594524	G	T	SPLICE	polyA plus RNA-seq	brain	NA	-3.96139e-08	-3.96139e-08	3.96139e-08	FALSE	low_priority	not_target_proximal	KRTAP5-AS1	NA	FALSE	GRCh37/hg19		Not in target promoter (2-kb strand-aware definition)
AlphaGenome variant prioritization	AlphaGenome long-format sequence-to-function result	Functional/locus prioritization only; promoter status was obtained from the strand-aware locus-annotation output and is reported using the mapped target-promoter field.	rs117074143	11_1594524	11	1594524	G	T	SPLICE	polyA plus RNA-seq	brain	NA	-2.46006e-08	-2.46006e-08	2.46006e-08	FALSE	low_priority	not_target_proximal	KRTAP5-AS1	NA	FALSE	GRCh37/hg19		Not in target promoter (2-kb strand-aware definition)
AlphaGenome variant prioritization	AlphaGenome long-format sequence-to-function result	Functional/locus prioritization only; promoter status was obtained from the strand-aware locus-annotation output and is reported using the mapped target-promoter field.	rs117074143	11_1594524	11	1594524	G	T	SPLICE	polyA plus RNA-seq	brain	NA	-1.42775e-05	-1.42775e-05	1.42775e-05	FALSE	low_priority	not_target_proximal	KRTAP5-AS1	NA	FALSE	GRCh37/hg19		Not in target promoter (2-kb strand-aware definition)
AlphaGenome variant prioritization	AlphaGenome long-format sequence-to-function result	Functional/locus prioritization only; promoter status was obtained from the strand-aware locus-annotation output and is reported using the mapped target-promoter field.	rs117074143	11_1594524	11	1594524	G	T	RNA_SEQ	polyA plus RNA-seq	spinal cord	NA	-1.11454e-05	-1.11454e-05	1.11454e-05	FALSE	low_priority	not_target_proximal	KRTAP5-AS1	NA	FALSE	GRCh37/hg19		Not in target promoter (2-kb strand-aware definition)
AlphaGenome variant prioritization	AlphaGenome long-format sequence-to-function result	Functional/locus prioritization only; promoter status was obtained from the strand-aware locus-annotation output and is reported using the mapped target-promoter field.	rs117074143	11_1594524	11	1594524	G	T	RNA_SEQ	total RNA-seq	spinal cord	NA	-1.01077e-05	-1.01077e-05	1.01077e-05	FALSE	low_priority	not_target_proximal	KRTAP5-AS1	NA	FALSE	GRCh37/hg19		Not in target promoter (2-kb strand-aware definition)
AlphaGenome variant prioritization	AlphaGenome long-format sequence-to-function result	Functional/locus prioritization only; promoter status was obtained from the strand-aware locus-annotation output and is reported using the mapped target-promoter field.	rs117074143	11_1594524	11	1594524	G	T	RNA_SEQ	polyA plus RNA-seq	spinal cord	NA	-7.73476e-06	-7.73476e-06	7.73476e-06	FALSE	low_priority	not_target_proximal	KRTAP5-AS1	NA	FALSE	GRCh37/hg19		Not in target promoter (2-kb strand-aware definition)
AlphaGenome variant prioritization	AlphaGenome long-format sequence-to-function result	Functional/locus prioritization only; promoter status was obtained from the strand-aware locus-annotation output and is reported using the mapped target-promoter field.	rs117074143	11_1594524	11	1594524	G	T	RNA_SEQ	total RNA-seq	spinal cord	NA	-3.61021e-06	-3.61021e-06	3.61021e-06	FALSE	low_priority	not_target_proximal	KRTAP5-AS1	NA	FALSE	GRCh37/hg19		Not in target promoter (2-kb strand-aware definition)
AlphaGenome variant prioritization	AlphaGenome long-format sequence-to-function result	Functional/locus prioritization only; promoter status was obtained from the strand-aware locus-annotation output and is reported using the mapped target-promoter field.	rs117074143	11_1594524	11	1594524	G	T	RNA_SEQ	polyA plus RNA-seq	spinal cord	NA	-3.37194e-05	-3.37194e-05	3.37194e-05	FALSE	low_priority	not_target_proximal	KRTAP5-AS1	NA	FALSE	GRCh37/hg19		Not in target promoter (2-kb strand-aware definition)
AlphaGenome variant prioritization	AlphaGenome long-format sequence-to-function result	Functional/locus prioritization only; promoter status was obtained from the strand-aware locus-annotation output and is reported using the mapped target-promoter field.	rs117074143	11_1594524	11	1594524	G	T	CAGE	hCAGE	spinal cord	NA	3.87142e-07	3.87142e-07	3.87142e-07	TRUE	low_priority	not_target_proximal	KRTAP5-AS1	NA	FALSE	GRCh37/hg19		Not in target promoter (2-kb strand-aware definition)
AlphaGenome variant prioritization	AlphaGenome long-format sequence-to-function result	Functional/locus prioritization only; promoter status was obtained from the strand-aware locus-annotation output and is reported using the mapped target-promoter field.	rs117074143	11_1594524	11	1594524	G	T	CAGE	hCAGE	spinal cord	NA	3.56707e-05	3.56707e-05	3.56707e-05	TRUE	moderate_priority	not_target_proximal	KRTAP5-AS1	NA	FALSE	GRCh37/hg19		Not in target promoter (2-kb strand-aware definition)
AlphaGenome variant prioritization	AlphaGenome long-format sequence-to-function result	Functional/locus prioritization only; promoter status was obtained from the strand-aware locus-annotation output and is reported using the mapped target-promoter field.	rs117074143	11_1594524	11	1594524	G	T	DNASE	DNase-seq	spinal cord	NA	-1.95784e-05	-1.95784e-05	1.95784e-05	FALSE	low_priority	not_target_proximal	KRTAP5-AS1	NA	FALSE	GRCh37/hg19		Not in target promoter (2-kb strand-aware definition)
AlphaGenome variant prioritization	AlphaGenome long-format sequence-to-function result	Functional/locus prioritization only; promoter status was obtained from the strand-aware locus-annotation output and is reported using the mapped target-promoter field.	rs117074143	11_1594524	11	1594524	G	T	SPLICE	NA	NA	NA	-3.93317e-08	-3.93317e-08	3.93317e-08	FALSE	low_priority	not_target_proximal	KRTAP5-AS1	NA	FALSE	GRCh37/hg19		Not in target promoter (2-kb strand-aware definition)
AlphaGenome variant prioritization	AlphaGenome long-format sequence-to-function result	Functional/locus prioritization only; promoter status was obtained from the strand-aware locus-annotation output and is reported using the mapped target-promoter field.	rs117074143	11_1594524	11	1594524	G	T	SPLICE	NA	NA	NA	-2.48107e-08	-2.48107e-08	2.48107e-08	FALSE	low_priority	not_target_proximal	KRTAP5-AS1	NA	FALSE	GRCh37/hg19		Not in target promoter (2-kb strand-aware definition)
AlphaGenome variant prioritization	AlphaGenome long-format sequence-to-function result	Functional/locus prioritization only; promoter status was obtained from the strand-aware locus-annotation output and is reported using the mapped target-promoter field.	rs117074143	11_1594524	11	1594524	G	T	SPLICE	NA	NA	NA	7.11093e-08	7.11093e-08	7.11093e-08	TRUE	low_priority	not_target_proximal	KRTAP5-AS1	NA	FALSE	GRCh37/hg19		Not in target promoter (2-kb strand-aware definition)
AlphaGenome variant prioritization	AlphaGenome long-format sequence-to-function result	Functional/locus prioritization only; promoter status was obtained from the strand-aware locus-annotation output and is reported using the mapped target-promoter field.	rs117074143	11_1594524	11	1594524	G	T	SPLICE	NA	NA	NA	7.03794e-08	7.03794e-08	7.03794e-08	TRUE	low_priority	not_target_proximal	KRTAP5-AS1	NA	FALSE	GRCh37/hg19		Not in target promoter (2-kb strand-aware definition)
AlphaGenome variant prioritization	AlphaGenome long-format sequence-to-function result	Functional/locus prioritization only; promoter status was obtained from the strand-aware locus-annotation output and is reported using the mapped target-promoter field.	rs117074143	11_1594524	11	1594524	G	T	SPLICE	polyA plus RNA-seq	spinal cord	NA	-7.37801e-09	-7.37801e-09	7.37801e-09	FALSE	low_priority	not_target_proximal	KRTAP5-AS1	NA	FALSE	GRCh37/hg19		Not in target promoter (2-kb strand-aware definition)
AlphaGenome variant prioritization	AlphaGenome long-format sequence-to-function result	Functional/locus prioritization only; promoter status was obtained from the strand-aware locus-annotation output and is reported using the mapped target-promoter field.	rs117074143	11_1594524	11	1594524	G	T	SPLICE	total RNA-seq	spinal cord	NA	-3.53726e-08	-3.53726e-08	3.53726e-08	FALSE	low_priority	not_target_proximal	KRTAP5-AS1	NA	FALSE	GRCh37/hg19		Not in target promoter (2-kb strand-aware definition)
AlphaGenome variant prioritization	AlphaGenome long-format sequence-to-function result	Functional/locus prioritization only; promoter status was obtained from the strand-aware locus-annotation output and is reported using the mapped target-promoter field.	rs117074143	11_1594524	11	1594524	G	T	SPLICE	polyA plus RNA-seq	spinal cord	NA	-1.22578e-07	-1.22578e-07	1.22578e-07	FALSE	low_priority	not_target_proximal	KRTAP5-AS1	NA	FALSE	GRCh37/hg19		Not in target promoter (2-kb strand-aware definition)
AlphaGenome variant prioritization	AlphaGenome long-format sequence-to-function result	Functional/locus prioritization only; promoter status was obtained from the strand-aware locus-annotation output and is reported using the mapped target-promoter field.	rs117074143	11_1594524	11	1594524	G	T	SPLICE	total RNA-seq	spinal cord	NA	-2.79069e-08	-2.79069e-08	2.79069e-08	FALSE	low_priority	not_target_proximal	KRTAP5-AS1	NA	FALSE	GRCh37/hg19		Not in target promoter (2-kb strand-aware definition)
AlphaGenome variant prioritization	AlphaGenome long-format sequence-to-function result	Functional/locus prioritization only; promoter status was obtained from the strand-aware locus-annotation output and is reported using the mapped target-promoter field.	rs117074143	11_1594524	11	1594524	G	T	SPLICE	polyA plus RNA-seq	spinal cord	NA	-1.00914e-05	-1.00914e-05	1.00914e-05	FALSE	low_priority	not_target_proximal	KRTAP5-AS1	NA	FALSE	GRCh37/hg19		Not in target promoter (2-kb strand-aware definition)
AlphaGenome variant prioritization	AlphaGenome long-format sequence-to-function result	Functional/locus prioritization only; promoter status was obtained from the strand-aware locus-annotation output and is reported using the mapped target-promoter field.	rs117074143	11_1594524	11	1594524	G	T	SPLICE	total RNA-seq	spinal cord	NA	-2.52814e-05	-2.52814e-05	2.52814e-05	FALSE	low_priority	not_target_proximal	KRTAP5-AS1	NA	FALSE	GRCh37/hg19		Not in target promoter (2-kb strand-aware definition)
AlphaGenome variant prioritization	AlphaGenome long-format sequence-to-function result	Functional/locus prioritization only; promoter status was obtained from the strand-aware locus-annotation output and is reported using the mapped target-promoter field.	rs117074143	11_1594524	11	1594524	G	T	RNA_SEQ	polyA plus RNA-seq	peripheral blood mononuclear cell	NA	-6.20772e-05	-6.20772e-05	6.20772e-05	FALSE	low_priority	not_target_proximal	KRTAP5-AS1	NA	FALSE	GRCh37/hg19		Not in target promoter (2-kb strand-aware definition)
AlphaGenome variant prioritization	AlphaGenome long-format sequence-to-function result	Functional/locus prioritization only; promoter status was obtained from the strand-aware locus-annotation output and is reported using the mapped target-promoter field.	rs117074143	11_1594524	11	1594524	G	T	RNA_SEQ	polyA plus RNA-seq	peripheral blood mononuclear cell	NA	1.23004e-05	1.23004e-05	1.23004e-05	TRUE	low_priority	not_target_proximal	KRTAP5-AS1	NA	FALSE	GRCh37/hg19		Not in target promoter (2-kb strand-aware definition)
AlphaGenome variant prioritization	AlphaGenome long-format sequence-to-function result	Functional/locus prioritization only; promoter status was obtained from the strand-aware locus-annotation output and is reported using the mapped target-promoter field.	rs117074143	11_1594524	11	1594524	G	T	CAGE	hCAGE	blood	NA	-4.26648e-06	-4.26648e-06	4.26648e-06	FALSE	low_priority	not_target_proximal	KRTAP5-AS1	NA	FALSE	GRCh37/hg19		Not in target promoter (2-kb strand-aware definition)
AlphaGenome variant prioritization	AlphaGenome long-format sequence-to-function result	Functional/locus prioritization only; promoter status was obtained from the strand-aware locus-annotation output and is reported using the mapped target-promoter field.	rs117074143	11_1594524	11	1594524	G	T	CAGE	hCAGE	blood	NA	1.15403e-05	1.15403e-05	1.15403e-05	TRUE	low_priority	not_target_proximal	KRTAP5-AS1	NA	FALSE	GRCh37/hg19		Not in target promoter (2-kb strand-aware definition)
AlphaGenome variant prioritization	AlphaGenome long-format sequence-to-function result	Functional/locus prioritization only; promoter status was obtained from the strand-aware locus-annotation output and is reported using the mapped target-promoter field.	rs117074143	11_1594524	11	1594524	G	T	SPLICE	NA	NA	NA	-3.93317e-08	-3.93317e-08	3.93317e-08	FALSE	low_priority	not_target_proximal	KRTAP5-AS1	NA	FALSE	GRCh37/hg19		Not in target promoter (2-kb strand-aware definition)
AlphaGenome variant prioritization	AlphaGenome long-format sequence-to-function result	Functional/locus prioritization only; promoter status was obtained from the strand-aware locus-annotation output and is reported using the mapped target-promoter field.	rs117074143	11_1594524	11	1594524	G	T	SPLICE	NA	NA	NA	-2.48107e-08	-2.48107e-08	2.48107e-08	FALSE	low_priority	not_target_proximal	KRTAP5-AS1	NA	FALSE	GRCh37/hg19		Not in target promoter (2-kb strand-aware definition)
AlphaGenome variant prioritization	AlphaGenome long-format sequence-to-function result	Functional/locus prioritization only; promoter status was obtained from the strand-aware locus-annotation output and is reported using the mapped target-promoter field.	rs117074143	11_1594524	11	1594524	G	T	SPLICE	NA	NA	NA	7.11093e-08	7.11093e-08	7.11093e-08	TRUE	low_priority	not_target_proximal	KRTAP5-AS1	NA	FALSE	GRCh37/hg19		Not in target promoter (2-kb strand-aware definition)
AlphaGenome variant prioritization	AlphaGenome long-format sequence-to-function result	Functional/locus prioritization only; promoter status was obtained from the strand-aware locus-annotation output and is reported using the mapped target-promoter field.	rs117074143	11_1594524	11	1594524	G	T	SPLICE	NA	NA	NA	7.03794e-08	7.03794e-08	7.03794e-08	TRUE	low_priority	not_target_proximal	KRTAP5-AS1	NA	FALSE	GRCh37/hg19		Not in target promoter (2-kb strand-aware definition)
AlphaGenome variant prioritization	AlphaGenome long-format sequence-to-function result	Functional/locus prioritization only; promoter status was obtained from the strand-aware locus-annotation output and is reported using the mapped target-promoter field.	rs117074143	11_1594524	11	1594524	G	T	SPLICE	polyA plus RNA-seq	peripheral blood mononuclear cell	NA	-1.31167e-08	-1.31167e-08	1.31167e-08	FALSE	low_priority	not_target_proximal	KRTAP5-AS1	NA	FALSE	GRCh37/hg19		Not in target promoter (2-kb strand-aware definition)
AlphaGenome variant prioritization	AlphaGenome long-format sequence-to-function result	Functional/locus prioritization only; promoter status was obtained from the strand-aware locus-annotation output and is reported using the mapped target-promoter field.	rs117074143	11_1594524	11	1594524	G	T	SPLICE	polyA plus RNA-seq	peripheral blood mononuclear cell	NA	-4.67084e-08	-4.67084e-08	4.67084e-08	FALSE	low_priority	not_target_proximal	KRTAP5-AS1	NA	FALSE	GRCh37/hg19		Not in target promoter (2-kb strand-aware definition)
AlphaGenome variant prioritization	AlphaGenome long-format sequence-to-function result	Functional/locus prioritization only; promoter status was obtained from the strand-aware locus-annotation output and is reported using the mapped target-promoter field.	rs117074143	11_1594524	11	1594524	G	T	SPLICE	polyA plus RNA-seq	peripheral blood mononuclear cell	NA	-3.09019e-06	-3.09019e-06	3.09019e-06	FALSE	low_priority	not_target_proximal	KRTAP5-AS1	NA	FALSE	GRCh37/hg19		Not in target promoter (2-kb strand-aware definition)
AlphaGenome variant prioritization	AlphaGenome long-format sequence-to-function result	Functional/locus prioritization only; promoter status was obtained from the strand-aware locus-annotation output and is reported using the mapped target-promoter field.	rs117074143	11_1594524	11	1594524	G	T	CAGE	hCAGE	monocyte	NA	-2.02443e-05	-2.02443e-05	2.02443e-05	FALSE	low_priority	not_target_proximal	KRTAP5-AS1	NA	FALSE	GRCh37/hg19		Not in target promoter (2-kb strand-aware definition)
AlphaGenome variant prioritization	AlphaGenome long-format sequence-to-function result	Functional/locus prioritization only; promoter status was obtained from the strand-aware locus-annotation output and is reported using the mapped target-promoter field.	rs117074143	11_1594524	11	1594524	G	T	CAGE	hCAGE	monocyte	NA	2.1824e-05	2.1824e-05	2.1824e-05	TRUE	low_priority	not_target_proximal	KRTAP5-AS1	NA	FALSE	GRCh37/hg19		Not in target promoter (2-kb strand-aware definition)
AlphaGenome variant prioritization	AlphaGenome long-format sequence-to-function result	Functional/locus prioritization only; promoter status was obtained from the strand-aware locus-annotation output and is reported using the mapped target-promoter field.	rs117074143	11_1594524	11	1594524	G	T	SPLICE	NA	NA	NA	-3.93317e-08	-3.93317e-08	3.93317e-08	FALSE	low_priority	not_target_proximal	KRTAP5-AS1	NA	FALSE	GRCh37/hg19		Not in target promoter (2-kb strand-aware definition)
AlphaGenome variant prioritization	AlphaGenome long-format sequence-to-function result	Functional/locus prioritization only; promoter status was obtained from the strand-aware locus-annotation output and is reported using the mapped target-promoter field.	rs117074143	11_1594524	11	1594524	G	T	SPLICE	NA	NA	NA	-2.48107e-08	-2.48107e-08	2.48107e-08	FALSE	low_priority	not_target_proximal	KRTAP5-AS1	NA	FALSE	GRCh37/hg19		Not in target promoter (2-kb strand-aware definition)
AlphaGenome variant prioritization	AlphaGenome long-format sequence-to-function result	Functional/locus prioritization only; promoter status was obtained from the strand-aware locus-annotation output and is reported using the mapped target-promoter field.	rs117074143	11_1594524	11	1594524	G	T	SPLICE	NA	NA	NA	7.11093e-08	7.11093e-08	7.11093e-08	TRUE	low_priority	not_target_proximal	KRTAP5-AS1	NA	FALSE	GRCh37/hg19		Not in target promoter (2-kb strand-aware definition)
AlphaGenome variant prioritization	AlphaGenome long-format sequence-to-function result	Functional/locus prioritization only; promoter status was obtained from the strand-aware locus-annotation output and is reported using the mapped target-promoter field.	rs117074143	11_1594524	11	1594524	G	T	SPLICE	NA	NA	NA	7.03794e-08	7.03794e-08	7.03794e-08	TRUE	low_priority	not_target_proximal	KRTAP5-AS1	NA	FALSE	GRCh37/hg19		Not in target promoter (2-kb strand-aware definition)
AlphaGenome variant prioritization	AlphaGenome long-format sequence-to-function result	Functional/locus prioritization only; promoter status was obtained from the strand-aware locus-annotation output and is reported using the mapped target-promoter field.	rs117074143	11_1594524	11	1594524	G	T	CAGE	hCAGE	macrophage	NA	2.18546e-06	2.18546e-06	2.18546e-06	TRUE	low_priority	not_target_proximal	KRTAP5-AS1	NA	FALSE	GRCh37/hg19		Not in target promoter (2-kb strand-aware definition)
AlphaGenome variant prioritization	AlphaGenome long-format sequence-to-function result	Functional/locus prioritization only; promoter status was obtained from the strand-aware locus-annotation output and is reported using the mapped target-promoter field.	rs117074143	11_1594524	11	1594524	G	T	CAGE	hCAGE	macrophage	NA	2.52116e-05	2.52116e-05	2.52116e-05	TRUE	moderate_priority	not_target_proximal	KRTAP5-AS1	NA	FALSE	GRCh37/hg19		Not in target promoter (2-kb strand-aware definition)
AlphaGenome variant prioritization	AlphaGenome long-format sequence-to-function result	Functional/locus prioritization only; promoter status was obtained from the strand-aware locus-annotation output and is reported using the mapped target-promoter field.	rs117074143	11_1594524	11	1594524	G	T	SPLICE	NA	NA	NA	-3.93317e-08	-3.93317e-08	3.93317e-08	FALSE	low_priority	not_target_proximal	KRTAP5-AS1	NA	FALSE	GRCh37/hg19		Not in target promoter (2-kb strand-aware definition)
AlphaGenome variant prioritization	AlphaGenome long-format sequence-to-function result	Functional/locus prioritization only; promoter status was obtained from the strand-aware locus-annotation output and is reported using the mapped target-promoter field.	rs117074143	11_1594524	11	1594524	G	T	SPLICE	NA	NA	NA	-2.48107e-08	-2.48107e-08	2.48107e-08	FALSE	low_priority	not_target_proximal	KRTAP5-AS1	NA	FALSE	GRCh37/hg19		Not in target promoter (2-kb strand-aware definition)
AlphaGenome variant prioritization	AlphaGenome long-format sequence-to-function result	Functional/locus prioritization only; promoter status was obtained from the strand-aware locus-annotation output and is reported using the mapped target-promoter field.	rs117074143	11_1594524	11	1594524	G	T	SPLICE	NA	NA	NA	7.11093e-08	7.11093e-08	7.11093e-08	TRUE	low_priority	not_target_proximal	KRTAP5-AS1	NA	FALSE	GRCh37/hg19		Not in target promoter (2-kb strand-aware definition)
AlphaGenome variant prioritization	AlphaGenome long-format sequence-to-function result	Functional/locus prioritization only; promoter status was obtained from the strand-aware locus-annotation output and is reported using the mapped target-promoter field.	rs117074143	11_1594524	11	1594524	G	T	SPLICE	NA	NA	NA	7.03794e-08	7.03794e-08	7.03794e-08	TRUE	low_priority	not_target_proximal	KRTAP5-AS1	NA	FALSE	GRCh37/hg19		Not in target promoter (2-kb strand-aware definition)
AlphaGenome variant prioritization	AlphaGenome long-format sequence-to-function result	Functional/locus prioritization only; promoter status was obtained from the strand-aware locus-annotation output and is reported using the mapped target-promoter field.	rs28369500	16_50278668	16	50278668	G	A	RNA_SEQ	polyA plus RNA-seq	brain	NA	5.80408e-05	5.80408e-05	5.80408e-05	FALSE	low_priority	not_target_proximal	ADCY7	NA	FALSE	GRCh37/hg19		Not in target promoter (2-kb strand-aware definition)
AlphaGenome variant prioritization	AlphaGenome long-format sequence-to-function result	Functional/locus prioritization only; promoter status was obtained from the strand-aware locus-annotation output and is reported using the mapped target-promoter field.	rs28369500	16_50278668	16	50278668	G	A	RNA_SEQ	polyA plus RNA-seq	brain	NA	-1.05185e-05	-1.05185e-05	1.05185e-05	TRUE	low_priority	not_target_proximal	ADCY7	NA	FALSE	GRCh37/hg19		Not in target promoter (2-kb strand-aware definition)
AlphaGenome variant prioritization	AlphaGenome long-format sequence-to-function result	Functional/locus prioritization only; promoter status was obtained from the strand-aware locus-annotation output and is reported using the mapped target-promoter field.	rs28369500	16_50278668	16	50278668	G	A	CAGE	hCAGE	brain	NA	2.70614e-06	2.70614e-06	2.70614e-06	FALSE	low_priority	not_target_proximal	ADCY7	NA	FALSE	GRCh37/hg19		Not in target promoter (2-kb strand-aware definition)
AlphaGenome variant prioritization	AlphaGenome long-format sequence-to-function result	Functional/locus prioritization only; promoter status was obtained from the strand-aware locus-annotation output and is reported using the mapped target-promoter field.	rs28369500	16_50278668	16	50278668	G	A	CAGE	hCAGE	brain	NA	5.00254e-08	5.00254e-08	5.00254e-08	FALSE	low_priority	not_target_proximal	ADCY7	NA	FALSE	GRCh37/hg19		Not in target promoter (2-kb strand-aware definition)
AlphaGenome variant prioritization	AlphaGenome long-format sequence-to-function result	Functional/locus prioritization only; promoter status was obtained from the strand-aware locus-annotation output and is reported using the mapped target-promoter field.	rs28369500	16_50278668	16	50278668	G	A	DNASE	DNase-seq	brain	NA	2.45537e-06	2.45537e-06	2.45537e-06	FALSE	low_priority	not_target_proximal	ADCY7	NA	FALSE	GRCh37/hg19		Not in target promoter (2-kb strand-aware definition)
AlphaGenome variant prioritization	AlphaGenome long-format sequence-to-function result	Functional/locus prioritization only; promoter status was obtained from the strand-aware locus-annotation output and is reported using the mapped target-promoter field.	rs28369500	16_50278668	16	50278668	G	A	SPLICE	NA	NA	NA	7.11214e-08	7.11214e-08	7.11214e-08	FALSE	low_priority	not_target_proximal	ADCY7	NA	FALSE	GRCh37/hg19		Not in target promoter (2-kb strand-aware definition)
AlphaGenome variant prioritization	AlphaGenome long-format sequence-to-function result	Functional/locus prioritization only; promoter status was obtained from the strand-aware locus-annotation output and is reported using the mapped target-promoter field.	rs28369500	16_50278668	16	50278668	G	A	SPLICE	NA	NA	NA	2.40525e-07	2.40525e-07	2.40525e-07	FALSE	low_priority	not_target_proximal	ADCY7	NA	FALSE	GRCh37/hg19		Not in target promoter (2-kb strand-aware definition)
AlphaGenome variant prioritization	AlphaGenome long-format sequence-to-function result	Functional/locus prioritization only; promoter status was obtained from the strand-aware locus-annotation output and is reported using the mapped target-promoter field.	rs28369500	16_50278668	16	50278668	G	A	SPLICE	NA	NA	NA	-4.67876e-08	-4.67876e-08	4.67876e-08	TRUE	low_priority	not_target_proximal	ADCY7	NA	FALSE	GRCh37/hg19		Not in target promoter (2-kb strand-aware definition)
AlphaGenome variant prioritization	AlphaGenome long-format sequence-to-function result	Functional/locus prioritization only; promoter status was obtained from the strand-aware locus-annotation output and is reported using the mapped target-promoter field.	rs28369500	16_50278668	16	50278668	G	A	SPLICE	NA	NA	NA	-2.17259e-07	-2.17259e-07	2.17259e-07	TRUE	low_priority	not_target_proximal	ADCY7	NA	FALSE	GRCh37/hg19		Not in target promoter (2-kb strand-aware definition)
AlphaGenome variant prioritization	AlphaGenome long-format sequence-to-function result	Functional/locus prioritization only; promoter status was obtained from the strand-aware locus-annotation output and is reported using the mapped target-promoter field.	rs28369500	16_50278668	16	50278668	G	A	SPLICE	polyA plus RNA-seq	brain	NA	-7.31592e-08	-7.31592e-08	7.31592e-08	TRUE	low_priority	not_target_proximal	ADCY7	NA	FALSE	GRCh37/hg19		Not in target promoter (2-kb strand-aware definition)
AlphaGenome variant prioritization	AlphaGenome long-format sequence-to-function result	Functional/locus prioritization only; promoter status was obtained from the strand-aware locus-annotation output and is reported using the mapped target-promoter field.	rs28369500	16_50278668	16	50278668	G	A	SPLICE	polyA plus RNA-seq	brain	NA	7.21693e-08	7.21693e-08	7.21693e-08	FALSE	low_priority	not_target_proximal	ADCY7	NA	FALSE	GRCh37/hg19		Not in target promoter (2-kb strand-aware definition)
AlphaGenome variant prioritization	AlphaGenome long-format sequence-to-function result	Functional/locus prioritization only; promoter status was obtained from the strand-aware locus-annotation output and is reported using the mapped target-promoter field.	rs28369500	16_50278668	16	50278668	G	A	SPLICE	polyA plus RNA-seq	brain	NA	1.97505e-06	1.97505e-06	1.97505e-06	FALSE	low_priority	not_target_proximal	ADCY7	NA	FALSE	GRCh37/hg19		Not in target promoter (2-kb strand-aware definition)
AlphaGenome variant prioritization	AlphaGenome long-format sequence-to-function result	Functional/locus prioritization only; promoter status was obtained from the strand-aware locus-annotation output and is reported using the mapped target-promoter field.	rs28369500	16_50278668	16	50278668	G	A	RNA_SEQ	polyA plus RNA-seq	spinal cord	NA	4.8112e-05	4.8112e-05	4.8112e-05	FALSE	low_priority	not_target_proximal	ADCY7	NA	FALSE	GRCh37/hg19		Not in target promoter (2-kb strand-aware definition)
AlphaGenome variant prioritization	AlphaGenome long-format sequence-to-function result	Functional/locus prioritization only; promoter status was obtained from the strand-aware locus-annotation output and is reported using the mapped target-promoter field.	rs28369500	16_50278668	16	50278668	G	A	RNA_SEQ	total RNA-seq	spinal cord	NA	3.34058e-05	3.34058e-05	3.34058e-05	FALSE	low_priority	not_target_proximal	ADCY7	NA	FALSE	GRCh37/hg19		Not in target promoter (2-kb strand-aware definition)
AlphaGenome variant prioritization	AlphaGenome long-format sequence-to-function result	Functional/locus prioritization only; promoter status was obtained from the strand-aware locus-annotation output and is reported using the mapped target-promoter field.	rs28369500	16_50278668	16	50278668	G	A	RNA_SEQ	polyA plus RNA-seq	spinal cord	NA	-7.91557e-06	-7.91557e-06	7.91557e-06	TRUE	low_priority	not_target_proximal	ADCY7	NA	FALSE	GRCh37/hg19		Not in target promoter (2-kb strand-aware definition)
AlphaGenome variant prioritization	AlphaGenome long-format sequence-to-function result	Functional/locus prioritization only; promoter status was obtained from the strand-aware locus-annotation output and is reported using the mapped target-promoter field.	rs28369500	16_50278668	16	50278668	G	A	RNA_SEQ	total RNA-seq	spinal cord	NA	-3.85689e-06	-3.85689e-06	3.85689e-06	TRUE	low_priority	not_target_proximal	ADCY7	NA	FALSE	GRCh37/hg19		Not in target promoter (2-kb strand-aware definition)
AlphaGenome variant prioritization	AlphaGenome long-format sequence-to-function result	Functional/locus prioritization only; promoter status was obtained from the strand-aware locus-annotation output and is reported using the mapped target-promoter field.	rs28369500	16_50278668	16	50278668	G	A	RNA_SEQ	polyA plus RNA-seq	spinal cord	NA	7.11538e-05	7.11538e-05	7.11538e-05	FALSE	low_priority	not_target_proximal	ADCY7	NA	FALSE	GRCh37/hg19		Not in target promoter (2-kb strand-aware definition)
AlphaGenome variant prioritization	AlphaGenome long-format sequence-to-function result	Functional/locus prioritization only; promoter status was obtained from the strand-aware locus-annotation output and is reported using the mapped target-promoter field.	rs28369500	16_50278668	16	50278668	G	A	CAGE	hCAGE	spinal cord	NA	-2.73381e-06	-2.73381e-06	2.73381e-06	TRUE	low_priority	not_target_proximal	ADCY7	NA	FALSE	GRCh37/hg19		Not in target promoter (2-kb strand-aware definition)
AlphaGenome variant prioritization	AlphaGenome long-format sequence-to-function result	Functional/locus prioritization only; promoter status was obtained from the strand-aware locus-annotation output and is reported using the mapped target-promoter field.	rs28369500	16_50278668	16	50278668	G	A	CAGE	hCAGE	spinal cord	NA	-1.35596e-06	-1.35596e-06	1.35596e-06	TRUE	low_priority	not_target_proximal	ADCY7	NA	FALSE	GRCh37/hg19		Not in target promoter (2-kb strand-aware definition)
AlphaGenome variant prioritization	AlphaGenome long-format sequence-to-function result	Functional/locus prioritization only; promoter status was obtained from the strand-aware locus-annotation output and is reported using the mapped target-promoter field.	rs28369500	16_50278668	16	50278668	G	A	DNASE	DNase-seq	spinal cord	NA	3.6227e-06	3.6227e-06	3.6227e-06	FALSE	low_priority	not_target_proximal	ADCY7	NA	FALSE	GRCh37/hg19		Not in target promoter (2-kb strand-aware definition)
AlphaGenome variant prioritization	AlphaGenome long-format sequence-to-function result	Functional/locus prioritization only; promoter status was obtained from the strand-aware locus-annotation output and is reported using the mapped target-promoter field.	rs28369500	16_50278668	16	50278668	G	A	SPLICE	NA	NA	NA	7.11214e-08	7.11214e-08	7.11214e-08	FALSE	low_priority	not_target_proximal	ADCY7	NA	FALSE	GRCh37/hg19		Not in target promoter (2-kb strand-aware definition)
AlphaGenome variant prioritization	AlphaGenome long-format sequence-to-function result	Functional/locus prioritization only; promoter status was obtained from the strand-aware locus-annotation output and is reported using the mapped target-promoter field.	rs28369500	16_50278668	16	50278668	G	A	SPLICE	NA	NA	NA	2.40525e-07	2.40525e-07	2.40525e-07	FALSE	low_priority	not_target_proximal	ADCY7	NA	FALSE	GRCh37/hg19		Not in target promoter (2-kb strand-aware definition)
AlphaGenome variant prioritization	AlphaGenome long-format sequence-to-function result	Functional/locus prioritization only; promoter status was obtained from the strand-aware locus-annotation output and is reported using the mapped target-promoter field.	rs28369500	16_50278668	16	50278668	G	A	SPLICE	NA	NA	NA	-4.67876e-08	-4.67876e-08	4.67876e-08	TRUE	low_priority	not_target_proximal	ADCY7	NA	FALSE	GRCh37/hg19		Not in target promoter (2-kb strand-aware definition)
AlphaGenome variant prioritization	AlphaGenome long-format sequence-to-function result	Functional/locus prioritization only; promoter status was obtained from the strand-aware locus-annotation output and is reported using the mapped target-promoter field.	rs28369500	16_50278668	16	50278668	G	A	SPLICE	NA	NA	NA	-2.17259e-07	-2.17259e-07	2.17259e-07	TRUE	low_priority	not_target_proximal	ADCY7	NA	FALSE	GRCh37/hg19		Not in target promoter (2-kb strand-aware definition)
AlphaGenome variant prioritization	AlphaGenome long-format sequence-to-function result	Functional/locus prioritization only; promoter status was obtained from the strand-aware locus-annotation output and is reported using the mapped target-promoter field.	rs28369500	16_50278668	16	50278668	G	A	SPLICE	polyA plus RNA-seq	spinal cord	NA	-1.66227e-07	-1.66227e-07	1.66227e-07	TRUE	low_priority	not_target_proximal	ADCY7	NA	FALSE	GRCh37/hg19		Not in target promoter (2-kb strand-aware definition)
AlphaGenome variant prioritization	AlphaGenome long-format sequence-to-function result	Functional/locus prioritization only; promoter status was obtained from the strand-aware locus-annotation output and is reported using the mapped target-promoter field.	rs28369500	16_50278668	16	50278668	G	A	SPLICE	total RNA-seq	spinal cord	NA	-1.3624e-07	-1.3624e-07	1.3624e-07	TRUE	low_priority	not_target_proximal	ADCY7	NA	FALSE	GRCh37/hg19		Not in target promoter (2-kb strand-aware definition)
AlphaGenome variant prioritization	AlphaGenome long-format sequence-to-function result	Functional/locus prioritization only; promoter status was obtained from the strand-aware locus-annotation output and is reported using the mapped target-promoter field.	rs28369500	16_50278668	16	50278668	G	A	SPLICE	polyA plus RNA-seq	spinal cord	NA	1.88415e-07	1.88415e-07	1.88415e-07	FALSE	low_priority	not_target_proximal	ADCY7	NA	FALSE	GRCh37/hg19		Not in target promoter (2-kb strand-aware definition)
AlphaGenome variant prioritization	AlphaGenome long-format sequence-to-function result	Functional/locus prioritization only; promoter status was obtained from the strand-aware locus-annotation output and is reported using the mapped target-promoter field.	rs28369500	16_50278668	16	50278668	G	A	SPLICE	total RNA-seq	spinal cord	NA	1.29235e-07	1.29235e-07	1.29235e-07	FALSE	low_priority	not_target_proximal	ADCY7	NA	FALSE	GRCh37/hg19		Not in target promoter (2-kb strand-aware definition)
AlphaGenome variant prioritization	AlphaGenome long-format sequence-to-function result	Functional/locus prioritization only; promoter status was obtained from the strand-aware locus-annotation output and is reported using the mapped target-promoter field.	rs28369500	16_50278668	16	50278668	G	A	SPLICE	polyA plus RNA-seq	spinal cord	NA	1.83712e-06	1.83712e-06	1.83712e-06	FALSE	low_priority	not_target_proximal	ADCY7	NA	FALSE	GRCh37/hg19		Not in target promoter (2-kb strand-aware definition)
AlphaGenome variant prioritization	AlphaGenome long-format sequence-to-function result	Functional/locus prioritization only; promoter status was obtained from the strand-aware locus-annotation output and is reported using the mapped target-promoter field.	rs28369500	16_50278668	16	50278668	G	A	SPLICE	total RNA-seq	spinal cord	NA	2.46328e-06	2.46328e-06	2.46328e-06	FALSE	low_priority	not_target_proximal	ADCY7	NA	FALSE	GRCh37/hg19		Not in target promoter (2-kb strand-aware definition)
AlphaGenome variant prioritization	AlphaGenome long-format sequence-to-function result	Functional/locus prioritization only; promoter status was obtained from the strand-aware locus-annotation output and is reported using the mapped target-promoter field.	rs28369500	16_50278668	16	50278668	G	A	RNA_SEQ	polyA plus RNA-seq	peripheral blood mononuclear cell	NA	5.2139e-05	5.2139e-05	5.2139e-05	FALSE	low_priority	not_target_proximal	ADCY7	NA	FALSE	GRCh37/hg19		Not in target promoter (2-kb strand-aware definition)
AlphaGenome variant prioritization	AlphaGenome long-format sequence-to-function result	Functional/locus prioritization only; promoter status was obtained from the strand-aware locus-annotation output and is reported using the mapped target-promoter field.	rs28369500	16_50278668	16	50278668	G	A	RNA_SEQ	polyA plus RNA-seq	peripheral blood mononuclear cell	NA	-7.80283e-06	-7.80283e-06	7.80283e-06	TRUE	low_priority	not_target_proximal	ADCY7	NA	FALSE	GRCh37/hg19		Not in target promoter (2-kb strand-aware definition)
AlphaGenome variant prioritization	AlphaGenome long-format sequence-to-function result	Functional/locus prioritization only; promoter status was obtained from the strand-aware locus-annotation output and is reported using the mapped target-promoter field.	rs28369500	16_50278668	16	50278668	G	A	CAGE	hCAGE	blood	NA	-2.55119e-05	-2.55119e-05	2.55119e-05	TRUE	moderate_priority	not_target_proximal	ADCY7	NA	FALSE	GRCh37/hg19		Not in target promoter (2-kb strand-aware definition)
AlphaGenome variant prioritization	AlphaGenome long-format sequence-to-function result	Functional/locus prioritization only; promoter status was obtained from the strand-aware locus-annotation output and is reported using the mapped target-promoter field.	rs28369500	16_50278668	16	50278668	G	A	CAGE	hCAGE	blood	NA	-6.0746e-06	-6.0746e-06	6.0746e-06	TRUE	low_priority	not_target_proximal	ADCY7	NA	FALSE	GRCh37/hg19		Not in target promoter (2-kb strand-aware definition)
AlphaGenome variant prioritization	AlphaGenome long-format sequence-to-function result	Functional/locus prioritization only; promoter status was obtained from the strand-aware locus-annotation output and is reported using the mapped target-promoter field.	rs28369500	16_50278668	16	50278668	G	A	SPLICE	NA	NA	NA	7.11214e-08	7.11214e-08	7.11214e-08	FALSE	low_priority	not_target_proximal	ADCY7	NA	FALSE	GRCh37/hg19		Not in target promoter (2-kb strand-aware definition)
AlphaGenome variant prioritization	AlphaGenome long-format sequence-to-function result	Functional/locus prioritization only; promoter status was obtained from the strand-aware locus-annotation output and is reported using the mapped target-promoter field.	rs28369500	16_50278668	16	50278668	G	A	SPLICE	NA	NA	NA	2.40525e-07	2.40525e-07	2.40525e-07	FALSE	low_priority	not_target_proximal	ADCY7	NA	FALSE	GRCh37/hg19		Not in target promoter (2-kb strand-aware definition)
AlphaGenome variant prioritization	AlphaGenome long-format sequence-to-function result	Functional/locus prioritization only; promoter status was obtained from the strand-aware locus-annotation output and is reported using the mapped target-promoter field.	rs28369500	16_50278668	16	50278668	G	A	SPLICE	NA	NA	NA	-4.67876e-08	-4.67876e-08	4.67876e-08	TRUE	low_priority	not_target_proximal	ADCY7	NA	FALSE	GRCh37/hg19		Not in target promoter (2-kb strand-aware definition)
AlphaGenome variant prioritization	AlphaGenome long-format sequence-to-function result	Functional/locus prioritization only; promoter status was obtained from the strand-aware locus-annotation output and is reported using the mapped target-promoter field.	rs28369500	16_50278668	16	50278668	G	A	SPLICE	NA	NA	NA	-2.17259e-07	-2.17259e-07	2.17259e-07	TRUE	low_priority	not_target_proximal	ADCY7	NA	FALSE	GRCh37/hg19		Not in target promoter (2-kb strand-aware definition)
AlphaGenome variant prioritization	AlphaGenome long-format sequence-to-function result	Functional/locus prioritization only; promoter status was obtained from the strand-aware locus-annotation output and is reported using the mapped target-promoter field.	rs28369500	16_50278668	16	50278668	G	A	SPLICE	polyA plus RNA-seq	peripheral blood mononuclear cell	NA	-1.30753e-07	-1.30753e-07	1.30753e-07	TRUE	low_priority	not_target_proximal	ADCY7	NA	FALSE	GRCh37/hg19		Not in target promoter (2-kb strand-aware definition)
AlphaGenome variant prioritization	AlphaGenome long-format sequence-to-function result	Functional/locus prioritization only; promoter status was obtained from the strand-aware locus-annotation output and is reported using the mapped target-promoter field.	rs28369500	16_50278668	16	50278668	G	A	SPLICE	polyA plus RNA-seq	peripheral blood mononuclear cell	NA	1.41557e-07	1.41557e-07	1.41557e-07	FALSE	low_priority	not_target_proximal	ADCY7	NA	FALSE	GRCh37/hg19		Not in target promoter (2-kb strand-aware definition)
AlphaGenome variant prioritization	AlphaGenome long-format sequence-to-function result	Functional/locus prioritization only; promoter status was obtained from the strand-aware locus-annotation output and is reported using the mapped target-promoter field.	rs28369500	16_50278668	16	50278668	G	A	SPLICE	polyA plus RNA-seq	peripheral blood mononuclear cell	NA	1.00528e-06	1.00528e-06	1.00528e-06	FALSE	low_priority	not_target_proximal	ADCY7	NA	FALSE	GRCh37/hg19		Not in target promoter (2-kb strand-aware definition)
AlphaGenome variant prioritization	AlphaGenome long-format sequence-to-function result	Functional/locus prioritization only; promoter status was obtained from the strand-aware locus-annotation output and is reported using the mapped target-promoter field.	rs28369500	16_50278668	16	50278668	G	A	CAGE	hCAGE	monocyte	NA	-4.09499e-05	-4.09499e-05	4.09499e-05	TRUE	moderate_priority	not_target_proximal	ADCY7	NA	FALSE	GRCh37/hg19		Not in target promoter (2-kb strand-aware definition)
AlphaGenome variant prioritization	AlphaGenome long-format sequence-to-function result	Functional/locus prioritization only; promoter status was obtained from the strand-aware locus-annotation output and is reported using the mapped target-promoter field.	rs28369500	16_50278668	16	50278668	G	A	CAGE	hCAGE	monocyte	NA	1.12066e-05	1.12066e-05	1.12066e-05	FALSE	low_priority	not_target_proximal	ADCY7	NA	FALSE	GRCh37/hg19		Not in target promoter (2-kb strand-aware definition)
AlphaGenome variant prioritization	AlphaGenome long-format sequence-to-function result	Functional/locus prioritization only; promoter status was obtained from the strand-aware locus-annotation output and is reported using the mapped target-promoter field.	rs28369500	16_50278668	16	50278668	G	A	SPLICE	NA	NA	NA	7.11214e-08	7.11214e-08	7.11214e-08	FALSE	low_priority	not_target_proximal	ADCY7	NA	FALSE	GRCh37/hg19		Not in target promoter (2-kb strand-aware definition)
AlphaGenome variant prioritization	AlphaGenome long-format sequence-to-function result	Functional/locus prioritization only; promoter status was obtained from the strand-aware locus-annotation output and is reported using the mapped target-promoter field.	rs28369500	16_50278668	16	50278668	G	A	SPLICE	NA	NA	NA	2.40525e-07	2.40525e-07	2.40525e-07	FALSE	low_priority	not_target_proximal	ADCY7	NA	FALSE	GRCh37/hg19		Not in target promoter (2-kb strand-aware definition)
AlphaGenome variant prioritization	AlphaGenome long-format sequence-to-function result	Functional/locus prioritization only; promoter status was obtained from the strand-aware locus-annotation output and is reported using the mapped target-promoter field.	rs28369500	16_50278668	16	50278668	G	A	SPLICE	NA	NA	NA	-4.67876e-08	-4.67876e-08	4.67876e-08	TRUE	low_priority	not_target_proximal	ADCY7	NA	FALSE	GRCh37/hg19		Not in target promoter (2-kb strand-aware definition)
AlphaGenome variant prioritization	AlphaGenome long-format sequence-to-function result	Functional/locus prioritization only; promoter status was obtained from the strand-aware locus-annotation output and is reported using the mapped target-promoter field.	rs28369500	16_50278668	16	50278668	G	A	SPLICE	NA	NA	NA	-2.17259e-07	-2.17259e-07	2.17259e-07	TRUE	low_priority	not_target_proximal	ADCY7	NA	FALSE	GRCh37/hg19		Not in target promoter (2-kb strand-aware definition)
AlphaGenome variant prioritization	AlphaGenome long-format sequence-to-function result	Functional/locus prioritization only; promoter status was obtained from the strand-aware locus-annotation output and is reported using the mapped target-promoter field.	rs28369500	16_50278668	16	50278668	G	A	CAGE	hCAGE	macrophage	NA	-0.00010402	-0.00010402	0.00010402	TRUE	high_priority	not_target_proximal	ADCY7	NA	FALSE	GRCh37/hg19		Not in target promoter (2-kb strand-aware definition)
AlphaGenome variant prioritization	AlphaGenome long-format sequence-to-function result	Functional/locus prioritization only; promoter status was obtained from the strand-aware locus-annotation output and is reported using the mapped target-promoter field.	rs28369500	16_50278668	16	50278668	G	A	CAGE	hCAGE	macrophage	NA	-3.66e-06	-3.66e-06	3.66e-06	TRUE	low_priority	not_target_proximal	ADCY7	NA	FALSE	GRCh37/hg19		Not in target promoter (2-kb strand-aware definition)
AlphaGenome variant prioritization	AlphaGenome long-format sequence-to-function result	Functional/locus prioritization only; promoter status was obtained from the strand-aware locus-annotation output and is reported using the mapped target-promoter field.	rs28369500	16_50278668	16	50278668	G	A	SPLICE	NA	NA	NA	7.11214e-08	7.11214e-08	7.11214e-08	FALSE	low_priority	not_target_proximal	ADCY7	NA	FALSE	GRCh37/hg19		Not in target promoter (2-kb strand-aware definition)
AlphaGenome variant prioritization	AlphaGenome long-format sequence-to-function result	Functional/locus prioritization only; promoter status was obtained from the strand-aware locus-annotation output and is reported using the mapped target-promoter field.	rs28369500	16_50278668	16	50278668	G	A	SPLICE	NA	NA	NA	2.40525e-07	2.40525e-07	2.40525e-07	FALSE	low_priority	not_target_proximal	ADCY7	NA	FALSE	GRCh37/hg19		Not in target promoter (2-kb strand-aware definition)
AlphaGenome variant prioritization	AlphaGenome long-format sequence-to-function result	Functional/locus prioritization only; promoter status was obtained from the strand-aware locus-annotation output and is reported using the mapped target-promoter field.	rs28369500	16_50278668	16	50278668	G	A	SPLICE	NA	NA	NA	-4.67876e-08	-4.67876e-08	4.67876e-08	TRUE	low_priority	not_target_proximal	ADCY7	NA	FALSE	GRCh37/hg19		Not in target promoter (2-kb strand-aware definition)
AlphaGenome variant prioritization	AlphaGenome long-format sequence-to-function result	Functional/locus prioritization only; promoter status was obtained from the strand-aware locus-annotation output and is reported using the mapped target-promoter field.	rs28369500	16_50278668	16	50278668	G	A	SPLICE	NA	NA	NA	-2.17259e-07	-2.17259e-07	2.17259e-07	TRUE	low_priority	not_target_proximal	ADCY7	NA	FALSE	GRCh37/hg19		Not in target promoter (2-kb strand-aware definition)
AlphaGenome variant prioritization	AlphaGenome long-format sequence-to-function result	Functional/locus prioritization only; promoter status was obtained from the strand-aware locus-annotation output and is reported using the mapped target-promoter field.	rs504247	18_65902001	18	65902001	G	A	RNA_SEQ	polyA plus RNA-seq	brain	NA	-1.17755e-05	-1.17755e-05	1.17755e-05	FALSE	low_priority	not_target_proximal	RP11-421N8.2	NA	FALSE	GRCh37/hg19		Not in target promoter (2-kb strand-aware definition)
AlphaGenome variant prioritization	AlphaGenome long-format sequence-to-function result	Functional/locus prioritization only; promoter status was obtained from the strand-aware locus-annotation output and is reported using the mapped target-promoter field.	rs504247	18_65902001	18	65902001	G	A	RNA_SEQ	polyA plus RNA-seq	brain	NA	2.2362e-08	2.2362e-08	2.2362e-08	TRUE	low_priority	not_target_proximal	RP11-421N8.2	NA	FALSE	GRCh37/hg19		Not in target promoter (2-kb strand-aware definition)
AlphaGenome variant prioritization	AlphaGenome long-format sequence-to-function result	Functional/locus prioritization only; promoter status was obtained from the strand-aware locus-annotation output and is reported using the mapped target-promoter field.	rs504247	18_65902001	18	65902001	G	A	CAGE	hCAGE	brain	NA	-3.76173e-06	-3.76173e-06	3.76173e-06	FALSE	low_priority	not_target_proximal	RP11-421N8.2	NA	FALSE	GRCh37/hg19		Not in target promoter (2-kb strand-aware definition)
AlphaGenome variant prioritization	AlphaGenome long-format sequence-to-function result	Functional/locus prioritization only; promoter status was obtained from the strand-aware locus-annotation output and is reported using the mapped target-promoter field.	rs504247	18_65902001	18	65902001	G	A	CAGE	hCAGE	brain	NA	-2.7385e-08	-2.7385e-08	2.7385e-08	FALSE	low_priority	not_target_proximal	RP11-421N8.2	NA	FALSE	GRCh37/hg19		Not in target promoter (2-kb strand-aware definition)
AlphaGenome variant prioritization	AlphaGenome long-format sequence-to-function result	Functional/locus prioritization only; promoter status was obtained from the strand-aware locus-annotation output and is reported using the mapped target-promoter field.	rs504247	18_65902001	18	65902001	G	A	DNASE	DNase-seq	brain	NA	-3.28875e-06	-3.28875e-06	3.28875e-06	FALSE	low_priority	not_target_proximal	RP11-421N8.2	NA	FALSE	GRCh37/hg19		Not in target promoter (2-kb strand-aware definition)
AlphaGenome variant prioritization	AlphaGenome long-format sequence-to-function result	Functional/locus prioritization only; promoter status was obtained from the strand-aware locus-annotation output and is reported using the mapped target-promoter field.	rs504247	18_65902001	18	65902001	G	A	SPLICE	NA	NA	NA	-2.29044e-08	-2.29044e-08	2.29044e-08	FALSE	low_priority	not_target_proximal	RP11-421N8.2	NA	FALSE	GRCh37/hg19		Not in target promoter (2-kb strand-aware definition)
AlphaGenome variant prioritization	AlphaGenome long-format sequence-to-function result	Functional/locus prioritization only; promoter status was obtained from the strand-aware locus-annotation output and is reported using the mapped target-promoter field.	rs504247	18_65902001	18	65902001	G	A	SPLICE	NA	NA	NA	-4.98308e-08	-4.98308e-08	4.98308e-08	FALSE	low_priority	not_target_proximal	RP11-421N8.2	NA	FALSE	GRCh37/hg19		Not in target promoter (2-kb strand-aware definition)
AlphaGenome variant prioritization	AlphaGenome long-format sequence-to-function result	Functional/locus prioritization only; promoter status was obtained from the strand-aware locus-annotation output and is reported using the mapped target-promoter field.	rs504247	18_65902001	18	65902001	G	A	SPLICE	NA	NA	NA	1.23822e-08	1.23822e-08	1.23822e-08	TRUE	low_priority	not_target_proximal	RP11-421N8.2	NA	FALSE	GRCh37/hg19		Not in target promoter (2-kb strand-aware definition)
AlphaGenome variant prioritization	AlphaGenome long-format sequence-to-function result	Functional/locus prioritization only; promoter status was obtained from the strand-aware locus-annotation output and is reported using the mapped target-promoter field.	rs504247	18_65902001	18	65902001	G	A	SPLICE	NA	NA	NA	2.90066e-08	2.90066e-08	2.90066e-08	TRUE	low_priority	not_target_proximal	RP11-421N8.2	NA	FALSE	GRCh37/hg19		Not in target promoter (2-kb strand-aware definition)
AlphaGenome variant prioritization	AlphaGenome long-format sequence-to-function result	Functional/locus prioritization only; promoter status was obtained from the strand-aware locus-annotation output and is reported using the mapped target-promoter field.	rs504247	18_65902001	18	65902001	G	A	SPLICE	polyA plus RNA-seq	brain	NA	-9.02961e-08	-9.02961e-08	9.02961e-08	FALSE	low_priority	not_target_proximal	RP11-421N8.2	NA	FALSE	GRCh37/hg19		Not in target promoter (2-kb strand-aware definition)
AlphaGenome variant prioritization	AlphaGenome long-format sequence-to-function result	Functional/locus prioritization only; promoter status was obtained from the strand-aware locus-annotation output and is reported using the mapped target-promoter field.	rs504247	18_65902001	18	65902001	G	A	SPLICE	polyA plus RNA-seq	brain	NA	1.46982e-09	1.46982e-09	1.46982e-09	TRUE	low_priority	not_target_proximal	RP11-421N8.2	NA	FALSE	GRCh37/hg19		Not in target promoter (2-kb strand-aware definition)
AlphaGenome variant prioritization	AlphaGenome long-format sequence-to-function result	Functional/locus prioritization only; promoter status was obtained from the strand-aware locus-annotation output and is reported using the mapped target-promoter field.	rs504247	18_65902001	18	65902001	G	A	RNA_SEQ	polyA plus RNA-seq	spinal cord	NA	-4.35343e-06	-4.35343e-06	4.35343e-06	FALSE	low_priority	not_target_proximal	RP11-421N8.2	NA	FALSE	GRCh37/hg19		Not in target promoter (2-kb strand-aware definition)
AlphaGenome variant prioritization	AlphaGenome long-format sequence-to-function result	Functional/locus prioritization only; promoter status was obtained from the strand-aware locus-annotation output and is reported using the mapped target-promoter field.	rs504247	18_65902001	18	65902001	G	A	RNA_SEQ	total RNA-seq	spinal cord	NA	-1.97106e-05	-1.97106e-05	1.97106e-05	FALSE	low_priority	not_target_proximal	RP11-421N8.2	NA	FALSE	GRCh37/hg19		Not in target promoter (2-kb strand-aware definition)
AlphaGenome variant prioritization	AlphaGenome long-format sequence-to-function result	Functional/locus prioritization only; promoter status was obtained from the strand-aware locus-annotation output and is reported using the mapped target-promoter field.	rs504247	18_65902001	18	65902001	G	A	RNA_SEQ	polyA plus RNA-seq	spinal cord	NA	1.53117e-07	1.53117e-07	1.53117e-07	TRUE	low_priority	not_target_proximal	RP11-421N8.2	NA	FALSE	GRCh37/hg19		Not in target promoter (2-kb strand-aware definition)
AlphaGenome variant prioritization	AlphaGenome long-format sequence-to-function result	Functional/locus prioritization only; promoter status was obtained from the strand-aware locus-annotation output and is reported using the mapped target-promoter field.	rs504247	18_65902001	18	65902001	G	A	RNA_SEQ	total RNA-seq	spinal cord	NA	1.74521e-07	1.74521e-07	1.74521e-07	TRUE	low_priority	not_target_proximal	RP11-421N8.2	NA	FALSE	GRCh37/hg19		Not in target promoter (2-kb strand-aware definition)
AlphaGenome variant prioritization	AlphaGenome long-format sequence-to-function result	Functional/locus prioritization only; promoter status was obtained from the strand-aware locus-annotation output and is reported using the mapped target-promoter field.	rs504247	18_65902001	18	65902001	G	A	RNA_SEQ	polyA plus RNA-seq	spinal cord	NA	-2.6049e-05	-2.6049e-05	2.6049e-05	FALSE	low_priority	not_target_proximal	RP11-421N8.2	NA	FALSE	GRCh37/hg19		Not in target promoter (2-kb strand-aware definition)
AlphaGenome variant prioritization	AlphaGenome long-format sequence-to-function result	Functional/locus prioritization only; promoter status was obtained from the strand-aware locus-annotation output and is reported using the mapped target-promoter field.	rs504247	18_65902001	18	65902001	G	A	CAGE	hCAGE	spinal cord	NA	-2.8936e-06	-2.8936e-06	2.8936e-06	FALSE	low_priority	not_target_proximal	RP11-421N8.2	NA	FALSE	GRCh37/hg19		Not in target promoter (2-kb strand-aware definition)
AlphaGenome variant prioritization	AlphaGenome long-format sequence-to-function result	Functional/locus prioritization only; promoter status was obtained from the strand-aware locus-annotation output and is reported using the mapped target-promoter field.	rs504247	18_65902001	18	65902001	G	A	CAGE	hCAGE	spinal cord	NA	5.54835e-07	5.54835e-07	5.54835e-07	TRUE	low_priority	not_target_proximal	RP11-421N8.2	NA	FALSE	GRCh37/hg19		Not in target promoter (2-kb strand-aware definition)
AlphaGenome variant prioritization	AlphaGenome long-format sequence-to-function result	Functional/locus prioritization only; promoter status was obtained from the strand-aware locus-annotation output and is reported using the mapped target-promoter field.	rs504247	18_65902001	18	65902001	G	A	DNASE	DNase-seq	spinal cord	NA	-7.37913e-06	-7.37913e-06	7.37913e-06	FALSE	low_priority	not_target_proximal	RP11-421N8.2	NA	FALSE	GRCh37/hg19		Not in target promoter (2-kb strand-aware definition)
AlphaGenome variant prioritization	AlphaGenome long-format sequence-to-function result	Functional/locus prioritization only; promoter status was obtained from the strand-aware locus-annotation output and is reported using the mapped target-promoter field.	rs504247	18_65902001	18	65902001	G	A	SPLICE	NA	NA	NA	-2.29044e-08	-2.29044e-08	2.29044e-08	FALSE	low_priority	not_target_proximal	RP11-421N8.2	NA	FALSE	GRCh37/hg19		Not in target promoter (2-kb strand-aware definition)
AlphaGenome variant prioritization	AlphaGenome long-format sequence-to-function result	Functional/locus prioritization only; promoter status was obtained from the strand-aware locus-annotation output and is reported using the mapped target-promoter field.	rs504247	18_65902001	18	65902001	G	A	SPLICE	NA	NA	NA	-4.98308e-08	-4.98308e-08	4.98308e-08	FALSE	low_priority	not_target_proximal	RP11-421N8.2	NA	FALSE	GRCh37/hg19		Not in target promoter (2-kb strand-aware definition)
AlphaGenome variant prioritization	AlphaGenome long-format sequence-to-function result	Functional/locus prioritization only; promoter status was obtained from the strand-aware locus-annotation output and is reported using the mapped target-promoter field.	rs504247	18_65902001	18	65902001	G	A	SPLICE	NA	NA	NA	1.23822e-08	1.23822e-08	1.23822e-08	TRUE	low_priority	not_target_proximal	RP11-421N8.2	NA	FALSE	GRCh37/hg19		Not in target promoter (2-kb strand-aware definition)
AlphaGenome variant prioritization	AlphaGenome long-format sequence-to-function result	Functional/locus prioritization only; promoter status was obtained from the strand-aware locus-annotation output and is reported using the mapped target-promoter field.	rs504247	18_65902001	18	65902001	G	A	SPLICE	NA	NA	NA	2.90066e-08	2.90066e-08	2.90066e-08	TRUE	low_priority	not_target_proximal	RP11-421N8.2	NA	FALSE	GRCh37/hg19		Not in target promoter (2-kb strand-aware definition)
AlphaGenome variant prioritization	AlphaGenome long-format sequence-to-function result	Functional/locus prioritization only; promoter status was obtained from the strand-aware locus-annotation output and is reported using the mapped target-promoter field.	rs504247	18_65902001	18	65902001	G	A	SPLICE	polyA plus RNA-seq	spinal cord	NA	-9.06434e-08	-9.06434e-08	9.06434e-08	FALSE	low_priority	not_target_proximal	RP11-421N8.2	NA	FALSE	GRCh37/hg19		Not in target promoter (2-kb strand-aware definition)
AlphaGenome variant prioritization	AlphaGenome long-format sequence-to-function result	Functional/locus prioritization only; promoter status was obtained from the strand-aware locus-annotation output and is reported using the mapped target-promoter field.	rs504247	18_65902001	18	65902001	G	A	SPLICE	total RNA-seq	spinal cord	NA	-9.08141e-08	-9.08141e-08	9.08141e-08	FALSE	low_priority	not_target_proximal	RP11-421N8.2	NA	FALSE	GRCh37/hg19		Not in target promoter (2-kb strand-aware definition)
AlphaGenome variant prioritization	AlphaGenome long-format sequence-to-function result	Functional/locus prioritization only; promoter status was obtained from the strand-aware locus-annotation output and is reported using the mapped target-promoter field.	rs504247	18_65902001	18	65902001	G	A	SPLICE	polyA plus RNA-seq	spinal cord	NA	8.95881e-09	8.95881e-09	8.95881e-09	TRUE	low_priority	not_target_proximal	RP11-421N8.2	NA	FALSE	GRCh37/hg19		Not in target promoter (2-kb strand-aware definition)
AlphaGenome variant prioritization	AlphaGenome long-format sequence-to-function result	Functional/locus prioritization only; promoter status was obtained from the strand-aware locus-annotation output and is reported using the mapped target-promoter field.	rs504247	18_65902001	18	65902001	G	A	SPLICE	total RNA-seq	spinal cord	NA	8.70372e-10	8.70372e-10	8.70372e-10	TRUE	low_priority	not_target_proximal	RP11-421N8.2	NA	FALSE	GRCh37/hg19		Not in target promoter (2-kb strand-aware definition)
AlphaGenome variant prioritization	AlphaGenome long-format sequence-to-function result	Functional/locus prioritization only; promoter status was obtained from the strand-aware locus-annotation output and is reported using the mapped target-promoter field.	rs504247	18_65902001	18	65902001	G	A	RNA_SEQ	polyA plus RNA-seq	peripheral blood mononuclear cell	NA	-4.95e-08	-4.95e-08	4.95e-08	FALSE	low_priority	not_target_proximal	RP11-421N8.2	NA	FALSE	GRCh37/hg19		Not in target promoter (2-kb strand-aware definition)
AlphaGenome variant prioritization	AlphaGenome long-format sequence-to-function result	Functional/locus prioritization only; promoter status was obtained from the strand-aware locus-annotation output and is reported using the mapped target-promoter field.	rs504247	18_65902001	18	65902001	G	A	RNA_SEQ	polyA plus RNA-seq	peripheral blood mononuclear cell	NA	1.91218e-08	1.91218e-08	1.91218e-08	TRUE	low_priority	not_target_proximal	RP11-421N8.2	NA	FALSE	GRCh37/hg19		Not in target promoter (2-kb strand-aware definition)
AlphaGenome variant prioritization	AlphaGenome long-format sequence-to-function result	Functional/locus prioritization only; promoter status was obtained from the strand-aware locus-annotation output and is reported using the mapped target-promoter field.	rs504247	18_65902001	18	65902001	G	A	CAGE	hCAGE	blood	NA	-6.28441e-08	-6.28441e-08	6.28441e-08	FALSE	low_priority	not_target_proximal	RP11-421N8.2	NA	FALSE	GRCh37/hg19		Not in target promoter (2-kb strand-aware definition)
AlphaGenome variant prioritization	AlphaGenome long-format sequence-to-function result	Functional/locus prioritization only; promoter status was obtained from the strand-aware locus-annotation output and is reported using the mapped target-promoter field.	rs504247	18_65902001	18	65902001	G	A	CAGE	hCAGE	blood	NA	3.22094e-07	3.22094e-07	3.22094e-07	TRUE	low_priority	not_target_proximal	RP11-421N8.2	NA	FALSE	GRCh37/hg19		Not in target promoter (2-kb strand-aware definition)
AlphaGenome variant prioritization	AlphaGenome long-format sequence-to-function result	Functional/locus prioritization only; promoter status was obtained from the strand-aware locus-annotation output and is reported using the mapped target-promoter field.	rs504247	18_65902001	18	65902001	G	A	SPLICE	NA	NA	NA	-2.29044e-08	-2.29044e-08	2.29044e-08	FALSE	low_priority	not_target_proximal	RP11-421N8.2	NA	FALSE	GRCh37/hg19		Not in target promoter (2-kb strand-aware definition)
AlphaGenome variant prioritization	AlphaGenome long-format sequence-to-function result	Functional/locus prioritization only; promoter status was obtained from the strand-aware locus-annotation output and is reported using the mapped target-promoter field.	rs504247	18_65902001	18	65902001	G	A	SPLICE	NA	NA	NA	-4.98308e-08	-4.98308e-08	4.98308e-08	FALSE	low_priority	not_target_proximal	RP11-421N8.2	NA	FALSE	GRCh37/hg19		Not in target promoter (2-kb strand-aware definition)
AlphaGenome variant prioritization	AlphaGenome long-format sequence-to-function result	Functional/locus prioritization only; promoter status was obtained from the strand-aware locus-annotation output and is reported using the mapped target-promoter field.	rs504247	18_65902001	18	65902001	G	A	SPLICE	NA	NA	NA	1.23822e-08	1.23822e-08	1.23822e-08	TRUE	low_priority	not_target_proximal	RP11-421N8.2	NA	FALSE	GRCh37/hg19		Not in target promoter (2-kb strand-aware definition)
AlphaGenome variant prioritization	AlphaGenome long-format sequence-to-function result	Functional/locus prioritization only; promoter status was obtained from the strand-aware locus-annotation output and is reported using the mapped target-promoter field.	rs504247	18_65902001	18	65902001	G	A	SPLICE	NA	NA	NA	2.90066e-08	2.90066e-08	2.90066e-08	TRUE	low_priority	not_target_proximal	RP11-421N8.2	NA	FALSE	GRCh37/hg19		Not in target promoter (2-kb strand-aware definition)
AlphaGenome variant prioritization	AlphaGenome long-format sequence-to-function result	Functional/locus prioritization only; promoter status was obtained from the strand-aware locus-annotation output and is reported using the mapped target-promoter field.	rs504247	18_65902001	18	65902001	G	A	SPLICE	polyA plus RNA-seq	peripheral blood mononuclear cell	NA	-1.05543e-08	-1.05543e-08	1.05543e-08	FALSE	low_priority	not_target_proximal	RP11-421N8.2	NA	FALSE	GRCh37/hg19		Not in target promoter (2-kb strand-aware definition)
AlphaGenome variant prioritization	AlphaGenome long-format sequence-to-function result	Functional/locus prioritization only; promoter status was obtained from the strand-aware locus-annotation output and is reported using the mapped target-promoter field.	rs504247	18_65902001	18	65902001	G	A	SPLICE	polyA plus RNA-seq	peripheral blood mononuclear cell	NA	8.46038e-10	8.46038e-10	8.46038e-10	TRUE	low_priority	not_target_proximal	RP11-421N8.2	NA	FALSE	GRCh37/hg19		Not in target promoter (2-kb strand-aware definition)
AlphaGenome variant prioritization	AlphaGenome long-format sequence-to-function result	Functional/locus prioritization only; promoter status was obtained from the strand-aware locus-annotation output and is reported using the mapped target-promoter field.	rs504247	18_65902001	18	65902001	G	A	CAGE	hCAGE	monocyte	NA	-1.04097e-07	-1.04097e-07	1.04097e-07	FALSE	low_priority	not_target_proximal	RP11-421N8.2	NA	FALSE	GRCh37/hg19		Not in target promoter (2-kb strand-aware definition)
AlphaGenome variant prioritization	AlphaGenome long-format sequence-to-function result	Functional/locus prioritization only; promoter status was obtained from the strand-aware locus-annotation output and is reported using the mapped target-promoter field.	rs504247	18_65902001	18	65902001	G	A	CAGE	hCAGE	monocyte	NA	2.15067e-07	2.15067e-07	2.15067e-07	TRUE	low_priority	not_target_proximal	RP11-421N8.2	NA	FALSE	GRCh37/hg19		Not in target promoter (2-kb strand-aware definition)
AlphaGenome variant prioritization	AlphaGenome long-format sequence-to-function result	Functional/locus prioritization only; promoter status was obtained from the strand-aware locus-annotation output and is reported using the mapped target-promoter field.	rs504247	18_65902001	18	65902001	G	A	SPLICE	NA	NA	NA	-2.29044e-08	-2.29044e-08	2.29044e-08	FALSE	low_priority	not_target_proximal	RP11-421N8.2	NA	FALSE	GRCh37/hg19		Not in target promoter (2-kb strand-aware definition)
AlphaGenome variant prioritization	AlphaGenome long-format sequence-to-function result	Functional/locus prioritization only; promoter status was obtained from the strand-aware locus-annotation output and is reported using the mapped target-promoter field.	rs504247	18_65902001	18	65902001	G	A	SPLICE	NA	NA	NA	-4.98308e-08	-4.98308e-08	4.98308e-08	FALSE	low_priority	not_target_proximal	RP11-421N8.2	NA	FALSE	GRCh37/hg19		Not in target promoter (2-kb strand-aware definition)
AlphaGenome variant prioritization	AlphaGenome long-format sequence-to-function result	Functional/locus prioritization only; promoter status was obtained from the strand-aware locus-annotation output and is reported using the mapped target-promoter field.	rs504247	18_65902001	18	65902001	G	A	SPLICE	NA	NA	NA	1.23822e-08	1.23822e-08	1.23822e-08	TRUE	low_priority	not_target_proximal	RP11-421N8.2	NA	FALSE	GRCh37/hg19		Not in target promoter (2-kb strand-aware definition)
AlphaGenome variant prioritization	AlphaGenome long-format sequence-to-function result	Functional/locus prioritization only; promoter status was obtained from the strand-aware locus-annotation output and is reported using the mapped target-promoter field.	rs504247	18_65902001	18	65902001	G	A	SPLICE	NA	NA	NA	2.90066e-08	2.90066e-08	2.90066e-08	TRUE	low_priority	not_target_proximal	RP11-421N8.2	NA	FALSE	GRCh37/hg19		Not in target promoter (2-kb strand-aware definition)
AlphaGenome variant prioritization	AlphaGenome long-format sequence-to-function result	Functional/locus prioritization only; promoter status was obtained from the strand-aware locus-annotation output and is reported using the mapped target-promoter field.	rs504247	18_65902001	18	65902001	G	A	CAGE	hCAGE	macrophage	NA	-3.52957e-08	-3.52957e-08	3.52957e-08	FALSE	low_priority	not_target_proximal	RP11-421N8.2	NA	FALSE	GRCh37/hg19		Not in target promoter (2-kb strand-aware definition)
AlphaGenome variant prioritization	AlphaGenome long-format sequence-to-function result	Functional/locus prioritization only; promoter status was obtained from the strand-aware locus-annotation output and is reported using the mapped target-promoter field.	rs504247	18_65902001	18	65902001	G	A	CAGE	hCAGE	macrophage	NA	1.24706e-07	1.24706e-07	1.24706e-07	TRUE	low_priority	not_target_proximal	RP11-421N8.2	NA	FALSE	GRCh37/hg19		Not in target promoter (2-kb strand-aware definition)
AlphaGenome variant prioritization	AlphaGenome long-format sequence-to-function result	Functional/locus prioritization only; promoter status was obtained from the strand-aware locus-annotation output and is reported using the mapped target-promoter field.	rs504247	18_65902001	18	65902001	G	A	SPLICE	NA	NA	NA	-2.29044e-08	-2.29044e-08	2.29044e-08	FALSE	low_priority	not_target_proximal	RP11-421N8.2	NA	FALSE	GRCh37/hg19		Not in target promoter (2-kb strand-aware definition)
AlphaGenome variant prioritization	AlphaGenome long-format sequence-to-function result	Functional/locus prioritization only; promoter status was obtained from the strand-aware locus-annotation output and is reported using the mapped target-promoter field.	rs504247	18_65902001	18	65902001	G	A	SPLICE	NA	NA	NA	-4.98308e-08	-4.98308e-08	4.98308e-08	FALSE	low_priority	not_target_proximal	RP11-421N8.2	NA	FALSE	GRCh37/hg19		Not in target promoter (2-kb strand-aware definition)
AlphaGenome variant prioritization	AlphaGenome long-format sequence-to-function result	Functional/locus prioritization only; promoter status was obtained from the strand-aware locus-annotation output and is reported using the mapped target-promoter field.	rs504247	18_65902001	18	65902001	G	A	SPLICE	NA	NA	NA	1.23822e-08	1.23822e-08	1.23822e-08	TRUE	low_priority	not_target_proximal	RP11-421N8.2	NA	FALSE	GRCh37/hg19		Not in target promoter (2-kb strand-aware definition)
AlphaGenome variant prioritization	AlphaGenome long-format sequence-to-function result	Functional/locus prioritization only; promoter status was obtained from the strand-aware locus-annotation output and is reported using the mapped target-promoter field.	rs504247	18_65902001	18	65902001	G	A	SPLICE	NA	NA	NA	2.90066e-08	2.90066e-08	2.90066e-08	TRUE	low_priority	not_target_proximal	RP11-421N8.2	NA	FALSE	GRCh37/hg19		Not in target promoter (2-kb strand-aware definition)
AlphaGenome variant prioritization	AlphaGenome long-format sequence-to-function result	Functional/locus prioritization only; promoter status was obtained from the strand-aware locus-annotation output and is reported using the mapped target-promoter field.	rs35043884	19_43867338	19	43867338	C	T	RNA_SEQ	polyA plus RNA-seq	brain	NA	1.44341e-06	1.44341e-06	1.44341e-06	FALSE	low_priority	not_target_proximal	CD177	7860982	FALSE	GRCh37/hg19		Not in target promoter (2-kb strand-aware definition)
AlphaGenome variant prioritization	AlphaGenome long-format sequence-to-function result	Functional/locus prioritization only; promoter status was obtained from the strand-aware locus-annotation output and is reported using the mapped target-promoter field.	rs35043884	19_43867338	19	43867338	C	T	RNA_SEQ	polyA plus RNA-seq	brain	NA	7.80129e-06	7.80129e-06	7.80129e-06	FALSE	low_priority	not_target_proximal	CD177	7860982	FALSE	GRCh37/hg19		Not in target promoter (2-kb strand-aware definition)
AlphaGenome variant prioritization	AlphaGenome long-format sequence-to-function result	Functional/locus prioritization only; promoter status was obtained from the strand-aware locus-annotation output and is reported using the mapped target-promoter field.	rs35043884	19_43867338	19	43867338	C	T	CAGE	hCAGE	brain	NA	1.31474e-05	1.31474e-05	1.31474e-05	FALSE	low_priority	not_target_proximal	CD177	7860982	FALSE	GRCh37/hg19		Not in target promoter (2-kb strand-aware definition)
AlphaGenome variant prioritization	AlphaGenome long-format sequence-to-function result	Functional/locus prioritization only; promoter status was obtained from the strand-aware locus-annotation output and is reported using the mapped target-promoter field.	rs35043884	19_43867338	19	43867338	C	T	CAGE	hCAGE	brain	NA	5.91611e-05	5.91611e-05	5.91611e-05	FALSE	low_priority	not_target_proximal	CD177	7860982	FALSE	GRCh37/hg19		Not in target promoter (2-kb strand-aware definition)
AlphaGenome variant prioritization	AlphaGenome long-format sequence-to-function result	Functional/locus prioritization only; promoter status was obtained from the strand-aware locus-annotation output and is reported using the mapped target-promoter field.	rs35043884	19_43867338	19	43867338	C	T	DNASE	DNase-seq	brain	NA	3.52591e-06	3.52591e-06	3.52591e-06	FALSE	low_priority	not_target_proximal	CD177	7860982	FALSE	GRCh37/hg19		Not in target promoter (2-kb strand-aware definition)
AlphaGenome variant prioritization	AlphaGenome long-format sequence-to-function result	Functional/locus prioritization only; promoter status was obtained from the strand-aware locus-annotation output and is reported using the mapped target-promoter field.	rs35043884	19_43867338	19	43867338	C	T	SPLICE	NA	NA	NA	-2.62921e-07	-2.62921e-07	2.62921e-07	TRUE	low_priority	not_target_proximal	CD177	7860982	FALSE	GRCh37/hg19		Not in target promoter (2-kb strand-aware definition)
AlphaGenome variant prioritization	AlphaGenome long-format sequence-to-function result	Functional/locus prioritization only; promoter status was obtained from the strand-aware locus-annotation output and is reported using the mapped target-promoter field.	rs35043884	19_43867338	19	43867338	C	T	SPLICE	NA	NA	NA	1.02229e-07	1.02229e-07	1.02229e-07	FALSE	low_priority	not_target_proximal	CD177	7860982	FALSE	GRCh37/hg19		Not in target promoter (2-kb strand-aware definition)
AlphaGenome variant prioritization	AlphaGenome long-format sequence-to-function result	Functional/locus prioritization only; promoter status was obtained from the strand-aware locus-annotation output and is reported using the mapped target-promoter field.	rs35043884	19_43867338	19	43867338	C	T	SPLICE	NA	NA	NA	-8.61469e-08	-8.61469e-08	8.61469e-08	TRUE	low_priority	not_target_proximal	CD177	7860982	FALSE	GRCh37/hg19		Not in target promoter (2-kb strand-aware definition)
AlphaGenome variant prioritization	AlphaGenome long-format sequence-to-function result	Functional/locus prioritization only; promoter status was obtained from the strand-aware locus-annotation output and is reported using the mapped target-promoter field.	rs35043884	19_43867338	19	43867338	C	T	SPLICE	NA	NA	NA	1.90313e-08	1.90313e-08	1.90313e-08	FALSE	low_priority	not_target_proximal	CD177	7860982	FALSE	GRCh37/hg19		Not in target promoter (2-kb strand-aware definition)
AlphaGenome variant prioritization	AlphaGenome long-format sequence-to-function result	Functional/locus prioritization only; promoter status was obtained from the strand-aware locus-annotation output and is reported using the mapped target-promoter field.	rs35043884	19_43867338	19	43867338	C	T	SPLICE	polyA plus RNA-seq	brain	NA	-1.26686e-07	-1.26686e-07	1.26686e-07	TRUE	low_priority	not_target_proximal	CD177	7860982	FALSE	GRCh37/hg19		Not in target promoter (2-kb strand-aware definition)
AlphaGenome variant prioritization	AlphaGenome long-format sequence-to-function result	Functional/locus prioritization only; promoter status was obtained from the strand-aware locus-annotation output and is reported using the mapped target-promoter field.	rs35043884	19_43867338	19	43867338	C	T	SPLICE	polyA plus RNA-seq	brain	NA	-5.27525e-08	-5.27525e-08	5.27525e-08	TRUE	low_priority	not_target_proximal	CD177	7860982	FALSE	GRCh37/hg19		Not in target promoter (2-kb strand-aware definition)
AlphaGenome variant prioritization	AlphaGenome long-format sequence-to-function result	Functional/locus prioritization only; promoter status was obtained from the strand-aware locus-annotation output and is reported using the mapped target-promoter field.	rs35043884	19_43867338	19	43867338	C	T	RNA_SEQ	polyA plus RNA-seq	spinal cord	NA	-3.68223e-05	-3.68223e-05	3.68223e-05	TRUE	moderate_priority	not_target_proximal	CD177	7860982	FALSE	GRCh37/hg19		Not in target promoter (2-kb strand-aware definition)
AlphaGenome variant prioritization	AlphaGenome long-format sequence-to-function result	Functional/locus prioritization only; promoter status was obtained from the strand-aware locus-annotation output and is reported using the mapped target-promoter field.	rs35043884	19_43867338	19	43867338	C	T	RNA_SEQ	total RNA-seq	spinal cord	NA	-5.1901e-05	-5.1901e-05	5.1901e-05	TRUE	moderate_priority	not_target_proximal	CD177	7860982	FALSE	GRCh37/hg19		Not in target promoter (2-kb strand-aware definition)
AlphaGenome variant prioritization	AlphaGenome long-format sequence-to-function result	Functional/locus prioritization only; promoter status was obtained from the strand-aware locus-annotation output and is reported using the mapped target-promoter field.	rs35043884	19_43867338	19	43867338	C	T	RNA_SEQ	polyA plus RNA-seq	spinal cord	NA	6.65679e-06	6.65679e-06	6.65679e-06	FALSE	low_priority	not_target_proximal	CD177	7860982	FALSE	GRCh37/hg19		Not in target promoter (2-kb strand-aware definition)
AlphaGenome variant prioritization	AlphaGenome long-format sequence-to-function result	Functional/locus prioritization only; promoter status was obtained from the strand-aware locus-annotation output and is reported using the mapped target-promoter field.	rs35043884	19_43867338	19	43867338	C	T	RNA_SEQ	total RNA-seq	spinal cord	NA	8.41415e-06	8.41415e-06	8.41415e-06	FALSE	low_priority	not_target_proximal	CD177	7860982	FALSE	GRCh37/hg19		Not in target promoter (2-kb strand-aware definition)
AlphaGenome variant prioritization	AlphaGenome long-format sequence-to-function result	Functional/locus prioritization only; promoter status was obtained from the strand-aware locus-annotation output and is reported using the mapped target-promoter field.	rs35043884	19_43867338	19	43867338	C	T	RNA_SEQ	polyA plus RNA-seq	spinal cord	NA	5.19983e-05	5.19983e-05	5.19983e-05	FALSE	low_priority	not_target_proximal	CD177	7860982	FALSE	GRCh37/hg19		Not in target promoter (2-kb strand-aware definition)
AlphaGenome variant prioritization	AlphaGenome long-format sequence-to-function result	Functional/locus prioritization only; promoter status was obtained from the strand-aware locus-annotation output and is reported using the mapped target-promoter field.	rs35043884	19_43867338	19	43867338	C	T	CAGE	hCAGE	spinal cord	NA	1.10113e-05	1.10113e-05	1.10113e-05	FALSE	low_priority	not_target_proximal	CD177	7860982	FALSE	GRCh37/hg19		Not in target promoter (2-kb strand-aware definition)
AlphaGenome variant prioritization	AlphaGenome long-format sequence-to-function result	Functional/locus prioritization only; promoter status was obtained from the strand-aware locus-annotation output and is reported using the mapped target-promoter field.	rs35043884	19_43867338	19	43867338	C	T	CAGE	hCAGE	spinal cord	NA	4.48659e-05	4.48659e-05	4.48659e-05	FALSE	low_priority	not_target_proximal	CD177	7860982	FALSE	GRCh37/hg19		Not in target promoter (2-kb strand-aware definition)
AlphaGenome variant prioritization	AlphaGenome long-format sequence-to-function result	Functional/locus prioritization only; promoter status was obtained from the strand-aware locus-annotation output and is reported using the mapped target-promoter field.	rs35043884	19_43867338	19	43867338	C	T	DNASE	DNase-seq	spinal cord	NA	9.18711e-06	9.18711e-06	9.18711e-06	FALSE	low_priority	not_target_proximal	CD177	7860982	FALSE	GRCh37/hg19		Not in target promoter (2-kb strand-aware definition)
AlphaGenome variant prioritization	AlphaGenome long-format sequence-to-function result	Functional/locus prioritization only; promoter status was obtained from the strand-aware locus-annotation output and is reported using the mapped target-promoter field.	rs35043884	19_43867338	19	43867338	C	T	SPLICE	NA	NA	NA	-2.62921e-07	-2.62921e-07	2.62921e-07	TRUE	low_priority	not_target_proximal	CD177	7860982	FALSE	GRCh37/hg19		Not in target promoter (2-kb strand-aware definition)
AlphaGenome variant prioritization	AlphaGenome long-format sequence-to-function result	Functional/locus prioritization only; promoter status was obtained from the strand-aware locus-annotation output and is reported using the mapped target-promoter field.	rs35043884	19_43867338	19	43867338	C	T	SPLICE	NA	NA	NA	1.02229e-07	1.02229e-07	1.02229e-07	FALSE	low_priority	not_target_proximal	CD177	7860982	FALSE	GRCh37/hg19		Not in target promoter (2-kb strand-aware definition)
AlphaGenome variant prioritization	AlphaGenome long-format sequence-to-function result	Functional/locus prioritization only; promoter status was obtained from the strand-aware locus-annotation output and is reported using the mapped target-promoter field.	rs35043884	19_43867338	19	43867338	C	T	SPLICE	NA	NA	NA	-8.61469e-08	-8.61469e-08	8.61469e-08	TRUE	low_priority	not_target_proximal	CD177	7860982	FALSE	GRCh37/hg19		Not in target promoter (2-kb strand-aware definition)
AlphaGenome variant prioritization	AlphaGenome long-format sequence-to-function result	Functional/locus prioritization only; promoter status was obtained from the strand-aware locus-annotation output and is reported using the mapped target-promoter field.	rs35043884	19_43867338	19	43867338	C	T	SPLICE	NA	NA	NA	1.90313e-08	1.90313e-08	1.90313e-08	FALSE	low_priority	not_target_proximal	CD177	7860982	FALSE	GRCh37/hg19		Not in target promoter (2-kb strand-aware definition)
AlphaGenome variant prioritization	AlphaGenome long-format sequence-to-function result	Functional/locus prioritization only; promoter status was obtained from the strand-aware locus-annotation output and is reported using the mapped target-promoter field.	rs35043884	19_43867338	19	43867338	C	T	SPLICE	polyA plus RNA-seq	spinal cord	NA	-1.11665e-07	-1.11665e-07	1.11665e-07	TRUE	low_priority	not_target_proximal	CD177	7860982	FALSE	GRCh37/hg19		Not in target promoter (2-kb strand-aware definition)
AlphaGenome variant prioritization	AlphaGenome long-format sequence-to-function result	Functional/locus prioritization only; promoter status was obtained from the strand-aware locus-annotation output and is reported using the mapped target-promoter field.	rs35043884	19_43867338	19	43867338	C	T	SPLICE	total RNA-seq	spinal cord	NA	-1.27645e-08	-1.27645e-08	1.27645e-08	TRUE	low_priority	not_target_proximal	CD177	7860982	FALSE	GRCh37/hg19		Not in target promoter (2-kb strand-aware definition)
AlphaGenome variant prioritization	AlphaGenome long-format sequence-to-function result	Functional/locus prioritization only; promoter status was obtained from the strand-aware locus-annotation output and is reported using the mapped target-promoter field.	rs35043884	19_43867338	19	43867338	C	T	SPLICE	polyA plus RNA-seq	spinal cord	NA	-3.65381e-08	-3.65381e-08	3.65381e-08	TRUE	low_priority	not_target_proximal	CD177	7860982	FALSE	GRCh37/hg19		Not in target promoter (2-kb strand-aware definition)
AlphaGenome variant prioritization	AlphaGenome long-format sequence-to-function result	Functional/locus prioritization only; promoter status was obtained from the strand-aware locus-annotation output and is reported using the mapped target-promoter field.	rs35043884	19_43867338	19	43867338	C	T	SPLICE	total RNA-seq	spinal cord	NA	-1.86542e-08	-1.86542e-08	1.86542e-08	TRUE	low_priority	not_target_proximal	CD177	7860982	FALSE	GRCh37/hg19		Not in target promoter (2-kb strand-aware definition)
AlphaGenome variant prioritization	AlphaGenome long-format sequence-to-function result	Functional/locus prioritization only; promoter status was obtained from the strand-aware locus-annotation output and is reported using the mapped target-promoter field.	rs35043884	19_43867338	19	43867338	C	T	RNA_SEQ	polyA plus RNA-seq	peripheral blood mononuclear cell	NA	-1.39231e-05	-1.39231e-05	1.39231e-05	TRUE	low_priority	not_target_proximal	CD177	7860982	FALSE	GRCh37/hg19		Not in target promoter (2-kb strand-aware definition)
AlphaGenome variant prioritization	AlphaGenome long-format sequence-to-function result	Functional/locus prioritization only; promoter status was obtained from the strand-aware locus-annotation output and is reported using the mapped target-promoter field.	rs35043884	19_43867338	19	43867338	C	T	RNA_SEQ	polyA plus RNA-seq	peripheral blood mononuclear cell	NA	3.26031e-06	3.26031e-06	3.26031e-06	FALSE	low_priority	not_target_proximal	CD177	7860982	FALSE	GRCh37/hg19		Not in target promoter (2-kb strand-aware definition)
AlphaGenome variant prioritization	AlphaGenome long-format sequence-to-function result	Functional/locus prioritization only; promoter status was obtained from the strand-aware locus-annotation output and is reported using the mapped target-promoter field.	rs35043884	19_43867338	19	43867338	C	T	CAGE	hCAGE	blood	NA	7.63996e-07	7.63996e-07	7.63996e-07	FALSE	low_priority	not_target_proximal	CD177	7860982	FALSE	GRCh37/hg19		Not in target promoter (2-kb strand-aware definition)
AlphaGenome variant prioritization	AlphaGenome long-format sequence-to-function result	Functional/locus prioritization only; promoter status was obtained from the strand-aware locus-annotation output and is reported using the mapped target-promoter field.	rs35043884	19_43867338	19	43867338	C	T	CAGE	hCAGE	blood	NA	9.47973e-06	9.47973e-06	9.47973e-06	FALSE	low_priority	not_target_proximal	CD177	7860982	FALSE	GRCh37/hg19		Not in target promoter (2-kb strand-aware definition)
AlphaGenome variant prioritization	AlphaGenome long-format sequence-to-function result	Functional/locus prioritization only; promoter status was obtained from the strand-aware locus-annotation output and is reported using the mapped target-promoter field.	rs35043884	19_43867338	19	43867338	C	T	SPLICE	NA	NA	NA	-2.62921e-07	-2.62921e-07	2.62921e-07	TRUE	low_priority	not_target_proximal	CD177	7860982	FALSE	GRCh37/hg19		Not in target promoter (2-kb strand-aware definition)
AlphaGenome variant prioritization	AlphaGenome long-format sequence-to-function result	Functional/locus prioritization only; promoter status was obtained from the strand-aware locus-annotation output and is reported using the mapped target-promoter field.	rs35043884	19_43867338	19	43867338	C	T	SPLICE	NA	NA	NA	1.02229e-07	1.02229e-07	1.02229e-07	FALSE	low_priority	not_target_proximal	CD177	7860982	FALSE	GRCh37/hg19		Not in target promoter (2-kb strand-aware definition)
AlphaGenome variant prioritization	AlphaGenome long-format sequence-to-function result	Functional/locus prioritization only; promoter status was obtained from the strand-aware locus-annotation output and is reported using the mapped target-promoter field.	rs35043884	19_43867338	19	43867338	C	T	SPLICE	NA	NA	NA	-8.61469e-08	-8.61469e-08	8.61469e-08	TRUE	low_priority	not_target_proximal	CD177	7860982	FALSE	GRCh37/hg19		Not in target promoter (2-kb strand-aware definition)
AlphaGenome variant prioritization	AlphaGenome long-format sequence-to-function result	Functional/locus prioritization only; promoter status was obtained from the strand-aware locus-annotation output and is reported using the mapped target-promoter field.	rs35043884	19_43867338	19	43867338	C	T	SPLICE	NA	NA	NA	1.90313e-08	1.90313e-08	1.90313e-08	FALSE	low_priority	not_target_proximal	CD177	7860982	FALSE	GRCh37/hg19		Not in target promoter (2-kb strand-aware definition)
AlphaGenome variant prioritization	AlphaGenome long-format sequence-to-function result	Functional/locus prioritization only; promoter status was obtained from the strand-aware locus-annotation output and is reported using the mapped target-promoter field.	rs35043884	19_43867338	19	43867338	C	T	SPLICE	polyA plus RNA-seq	peripheral blood mononuclear cell	NA	-8.51328e-08	-8.51328e-08	8.51328e-08	TRUE	low_priority	not_target_proximal	CD177	7860982	FALSE	GRCh37/hg19		Not in target promoter (2-kb strand-aware definition)
AlphaGenome variant prioritization	AlphaGenome long-format sequence-to-function result	Functional/locus prioritization only; promoter status was obtained from the strand-aware locus-annotation output and is reported using the mapped target-promoter field.	rs35043884	19_43867338	19	43867338	C	T	SPLICE	polyA plus RNA-seq	peripheral blood mononuclear cell	NA	-6.96802e-09	-6.96802e-09	6.96802e-09	TRUE	low_priority	not_target_proximal	CD177	7860982	FALSE	GRCh37/hg19		Not in target promoter (2-kb strand-aware definition)
AlphaGenome variant prioritization	AlphaGenome long-format sequence-to-function result	Functional/locus prioritization only; promoter status was obtained from the strand-aware locus-annotation output and is reported using the mapped target-promoter field.	rs35043884	19_43867338	19	43867338	C	T	CAGE	hCAGE	monocyte	NA	-7.66853e-07	-7.66853e-07	7.66853e-07	TRUE	low_priority	not_target_proximal	CD177	7860982	FALSE	GRCh37/hg19		Not in target promoter (2-kb strand-aware definition)
AlphaGenome variant prioritization	AlphaGenome long-format sequence-to-function result	Functional/locus prioritization only; promoter status was obtained from the strand-aware locus-annotation output and is reported using the mapped target-promoter field.	rs35043884	19_43867338	19	43867338	C	T	CAGE	hCAGE	monocyte	NA	1.28275e-05	1.28275e-05	1.28275e-05	FALSE	low_priority	not_target_proximal	CD177	7860982	FALSE	GRCh37/hg19		Not in target promoter (2-kb strand-aware definition)
AlphaGenome variant prioritization	AlphaGenome long-format sequence-to-function result	Functional/locus prioritization only; promoter status was obtained from the strand-aware locus-annotation output and is reported using the mapped target-promoter field.	rs35043884	19_43867338	19	43867338	C	T	SPLICE	NA	NA	NA	-2.62921e-07	-2.62921e-07	2.62921e-07	TRUE	low_priority	not_target_proximal	CD177	7860982	FALSE	GRCh37/hg19		Not in target promoter (2-kb strand-aware definition)
AlphaGenome variant prioritization	AlphaGenome long-format sequence-to-function result	Functional/locus prioritization only; promoter status was obtained from the strand-aware locus-annotation output and is reported using the mapped target-promoter field.	rs35043884	19_43867338	19	43867338	C	T	SPLICE	NA	NA	NA	1.02229e-07	1.02229e-07	1.02229e-07	FALSE	low_priority	not_target_proximal	CD177	7860982	FALSE	GRCh37/hg19		Not in target promoter (2-kb strand-aware definition)
AlphaGenome variant prioritization	AlphaGenome long-format sequence-to-function result	Functional/locus prioritization only; promoter status was obtained from the strand-aware locus-annotation output and is reported using the mapped target-promoter field.	rs35043884	19_43867338	19	43867338	C	T	SPLICE	NA	NA	NA	-8.61469e-08	-8.61469e-08	8.61469e-08	TRUE	low_priority	not_target_proximal	CD177	7860982	FALSE	GRCh37/hg19		Not in target promoter (2-kb strand-aware definition)
AlphaGenome variant prioritization	AlphaGenome long-format sequence-to-function result	Functional/locus prioritization only; promoter status was obtained from the strand-aware locus-annotation output and is reported using the mapped target-promoter field.	rs35043884	19_43867338	19	43867338	C	T	SPLICE	NA	NA	NA	1.90313e-08	1.90313e-08	1.90313e-08	FALSE	low_priority	not_target_proximal	CD177	7860982	FALSE	GRCh37/hg19		Not in target promoter (2-kb strand-aware definition)
AlphaGenome variant prioritization	AlphaGenome long-format sequence-to-function result	Functional/locus prioritization only; promoter status was obtained from the strand-aware locus-annotation output and is reported using the mapped target-promoter field.	rs35043884	19_43867338	19	43867338	C	T	CAGE	hCAGE	macrophage	NA	-4.96854e-06	-4.96854e-06	4.96854e-06	TRUE	low_priority	not_target_proximal	CD177	7860982	FALSE	GRCh37/hg19		Not in target promoter (2-kb strand-aware definition)
AlphaGenome variant prioritization	AlphaGenome long-format sequence-to-function result	Functional/locus prioritization only; promoter status was obtained from the strand-aware locus-annotation output and is reported using the mapped target-promoter field.	rs35043884	19_43867338	19	43867338	C	T	CAGE	hCAGE	macrophage	NA	1.59034e-05	1.59034e-05	1.59034e-05	FALSE	low_priority	not_target_proximal	CD177	7860982	FALSE	GRCh37/hg19		Not in target promoter (2-kb strand-aware definition)
AlphaGenome variant prioritization	AlphaGenome long-format sequence-to-function result	Functional/locus prioritization only; promoter status was obtained from the strand-aware locus-annotation output and is reported using the mapped target-promoter field.	rs35043884	19_43867338	19	43867338	C	T	SPLICE	NA	NA	NA	-2.62921e-07	-2.62921e-07	2.62921e-07	TRUE	low_priority	not_target_proximal	CD177	7860982	FALSE	GRCh37/hg19		Not in target promoter (2-kb strand-aware definition)
AlphaGenome variant prioritization	AlphaGenome long-format sequence-to-function result	Functional/locus prioritization only; promoter status was obtained from the strand-aware locus-annotation output and is reported using the mapped target-promoter field.	rs35043884	19_43867338	19	43867338	C	T	SPLICE	NA	NA	NA	1.02229e-07	1.02229e-07	1.02229e-07	FALSE	low_priority	not_target_proximal	CD177	7860982	FALSE	GRCh37/hg19		Not in target promoter (2-kb strand-aware definition)
AlphaGenome variant prioritization	AlphaGenome long-format sequence-to-function result	Functional/locus prioritization only; promoter status was obtained from the strand-aware locus-annotation output and is reported using the mapped target-promoter field.	rs35043884	19_43867338	19	43867338	C	T	SPLICE	NA	NA	NA	-8.61469e-08	-8.61469e-08	8.61469e-08	TRUE	low_priority	not_target_proximal	CD177	7860982	FALSE	GRCh37/hg19		Not in target promoter (2-kb strand-aware definition)
AlphaGenome variant prioritization	AlphaGenome long-format sequence-to-function result	Functional/locus prioritization only; promoter status was obtained from the strand-aware locus-annotation output and is reported using the mapped target-promoter field.	rs35043884	19_43867338	19	43867338	C	T	SPLICE	NA	NA	NA	1.90313e-08	1.90313e-08	1.90313e-08	FALSE	low_priority	not_target_proximal	CD177	7860982	FALSE	GRCh37/hg19		Not in target promoter (2-kb strand-aware definition)
AlphaGenome variant prioritization	AlphaGenome long-format sequence-to-function result	Functional/locus prioritization only; promoter status was obtained from the strand-aware locus-annotation output and is reported using the mapped target-promoter field.	rs35321803	19_49305053	19	49305053	C	T	RNA_SEQ	polyA plus RNA-seq	brain	NA	5.20932e-06	5.20932e-06	5.20932e-06	TRUE	low_priority	not_target_proximal	BCAT2	2423267	FALSE	GRCh37/hg19		Not in target promoter (2-kb strand-aware definition)
AlphaGenome variant prioritization	AlphaGenome long-format sequence-to-function result	Functional/locus prioritization only; promoter status was obtained from the strand-aware locus-annotation output and is reported using the mapped target-promoter field.	rs35321803	19_49305053	19	49305053	C	T	RNA_SEQ	polyA plus RNA-seq	brain	NA	4.992e-05	4.992e-05	4.992e-05	TRUE	moderate_priority	not_target_proximal	BCAT2	2423267	FALSE	GRCh37/hg19		Not in target promoter (2-kb strand-aware definition)
AlphaGenome variant prioritization	AlphaGenome long-format sequence-to-function result	Functional/locus prioritization only; promoter status was obtained from the strand-aware locus-annotation output and is reported using the mapped target-promoter field.	rs35321803	19_49305053	19	49305053	C	T	CAGE	hCAGE	brain	NA	-1.50513e-05	-1.50513e-05	1.50513e-05	FALSE	low_priority	not_target_proximal	BCAT2	2423267	FALSE	GRCh37/hg19		Not in target promoter (2-kb strand-aware definition)
AlphaGenome variant prioritization	AlphaGenome long-format sequence-to-function result	Functional/locus prioritization only; promoter status was obtained from the strand-aware locus-annotation output and is reported using the mapped target-promoter field.	rs35321803	19_49305053	19	49305053	C	T	CAGE	hCAGE	brain	NA	1.51587e-05	1.51587e-05	1.51587e-05	TRUE	low_priority	not_target_proximal	BCAT2	2423267	FALSE	GRCh37/hg19		Not in target promoter (2-kb strand-aware definition)
AlphaGenome variant prioritization	AlphaGenome long-format sequence-to-function result	Functional/locus prioritization only; promoter status was obtained from the strand-aware locus-annotation output and is reported using the mapped target-promoter field.	rs35321803	19_49305053	19	49305053	C	T	DNASE	DNase-seq	brain	NA	1.95028e-05	1.95028e-05	1.95028e-05	TRUE	low_priority	not_target_proximal	BCAT2	2423267	FALSE	GRCh37/hg19		Not in target promoter (2-kb strand-aware definition)
AlphaGenome variant prioritization	AlphaGenome long-format sequence-to-function result	Functional/locus prioritization only; promoter status was obtained from the strand-aware locus-annotation output and is reported using the mapped target-promoter field.	rs35321803	19_49305053	19	49305053	C	T	SPLICE	NA	NA	NA	-1.8784e-07	-1.8784e-07	1.8784e-07	FALSE	low_priority	not_target_proximal	BCAT2	2423267	FALSE	GRCh37/hg19		Not in target promoter (2-kb strand-aware definition)
AlphaGenome variant prioritization	AlphaGenome long-format sequence-to-function result	Functional/locus prioritization only; promoter status was obtained from the strand-aware locus-annotation output and is reported using the mapped target-promoter field.	rs35321803	19_49305053	19	49305053	C	T	SPLICE	NA	NA	NA	1.34377e-07	1.34377e-07	1.34377e-07	TRUE	low_priority	not_target_proximal	BCAT2	2423267	FALSE	GRCh37/hg19		Not in target promoter (2-kb strand-aware definition)
AlphaGenome variant prioritization	AlphaGenome long-format sequence-to-function result	Functional/locus prioritization only; promoter status was obtained from the strand-aware locus-annotation output and is reported using the mapped target-promoter field.	rs35321803	19_49305053	19	49305053	C	T	SPLICE	NA	NA	NA	-6.20258e-07	-6.20258e-07	6.20258e-07	FALSE	low_priority	not_target_proximal	BCAT2	2423267	FALSE	GRCh37/hg19		Not in target promoter (2-kb strand-aware definition)
AlphaGenome variant prioritization	AlphaGenome long-format sequence-to-function result	Functional/locus prioritization only; promoter status was obtained from the strand-aware locus-annotation output and is reported using the mapped target-promoter field.	rs35321803	19_49305053	19	49305053	C	T	SPLICE	NA	NA	NA	-6.35733e-08	-6.35733e-08	6.35733e-08	FALSE	low_priority	not_target_proximal	BCAT2	2423267	FALSE	GRCh37/hg19		Not in target promoter (2-kb strand-aware definition)
AlphaGenome variant prioritization	AlphaGenome long-format sequence-to-function result	Functional/locus prioritization only; promoter status was obtained from the strand-aware locus-annotation output and is reported using the mapped target-promoter field.	rs35321803	19_49305053	19	49305053	C	T	SPLICE	polyA plus RNA-seq	brain	NA	2.26455e-07	2.26455e-07	2.26455e-07	TRUE	low_priority	not_target_proximal	BCAT2	2423267	FALSE	GRCh37/hg19		Not in target promoter (2-kb strand-aware definition)
AlphaGenome variant prioritization	AlphaGenome long-format sequence-to-function result	Functional/locus prioritization only; promoter status was obtained from the strand-aware locus-annotation output and is reported using the mapped target-promoter field.	rs35321803	19_49305053	19	49305053	C	T	SPLICE	polyA plus RNA-seq	brain	NA	-6.09243e-07	-6.09243e-07	6.09243e-07	FALSE	low_priority	not_target_proximal	BCAT2	2423267	FALSE	GRCh37/hg19		Not in target promoter (2-kb strand-aware definition)
AlphaGenome variant prioritization	AlphaGenome long-format sequence-to-function result	Functional/locus prioritization only; promoter status was obtained from the strand-aware locus-annotation output and is reported using the mapped target-promoter field.	rs35321803	19_49305053	19	49305053	C	T	SPLICE	polyA plus RNA-seq	brain	NA	-6.46771e-06	-6.46771e-06	6.46771e-06	FALSE	low_priority	not_target_proximal	BCAT2	2423267	FALSE	GRCh37/hg19		Not in target promoter (2-kb strand-aware definition)
AlphaGenome variant prioritization	AlphaGenome long-format sequence-to-function result	Functional/locus prioritization only; promoter status was obtained from the strand-aware locus-annotation output and is reported using the mapped target-promoter field.	rs35321803	19_49305053	19	49305053	C	T	RNA_SEQ	polyA plus RNA-seq	spinal cord	NA	1.53692e-06	1.53692e-06	1.53692e-06	TRUE	low_priority	not_target_proximal	BCAT2	2423267	FALSE	GRCh37/hg19		Not in target promoter (2-kb strand-aware definition)
AlphaGenome variant prioritization	AlphaGenome long-format sequence-to-function result	Functional/locus prioritization only; promoter status was obtained from the strand-aware locus-annotation output and is reported using the mapped target-promoter field.	rs35321803	19_49305053	19	49305053	C	T	RNA_SEQ	total RNA-seq	spinal cord	NA	1.13658e-06	1.13658e-06	1.13658e-06	TRUE	low_priority	not_target_proximal	BCAT2	2423267	FALSE	GRCh37/hg19		Not in target promoter (2-kb strand-aware definition)
AlphaGenome variant prioritization	AlphaGenome long-format sequence-to-function result	Functional/locus prioritization only; promoter status was obtained from the strand-aware locus-annotation output and is reported using the mapped target-promoter field.	rs35321803	19_49305053	19	49305053	C	T	RNA_SEQ	polyA plus RNA-seq	spinal cord	NA	-4.21745e-05	-4.21745e-05	4.21745e-05	FALSE	low_priority	not_target_proximal	BCAT2	2423267	FALSE	GRCh37/hg19		Not in target promoter (2-kb strand-aware definition)
AlphaGenome variant prioritization	AlphaGenome long-format sequence-to-function result	Functional/locus prioritization only; promoter status was obtained from the strand-aware locus-annotation output and is reported using the mapped target-promoter field.	rs35321803	19_49305053	19	49305053	C	T	RNA_SEQ	total RNA-seq	spinal cord	NA	-2.37452e-05	-2.37452e-05	2.37452e-05	FALSE	low_priority	not_target_proximal	BCAT2	2423267	FALSE	GRCh37/hg19		Not in target promoter (2-kb strand-aware definition)
AlphaGenome variant prioritization	AlphaGenome long-format sequence-to-function result	Functional/locus prioritization only; promoter status was obtained from the strand-aware locus-annotation output and is reported using the mapped target-promoter field.	rs35321803	19_49305053	19	49305053	C	T	RNA_SEQ	polyA plus RNA-seq	spinal cord	NA	7.92116e-06	7.92116e-06	7.92116e-06	TRUE	low_priority	not_target_proximal	BCAT2	2423267	FALSE	GRCh37/hg19		Not in target promoter (2-kb strand-aware definition)
AlphaGenome variant prioritization	AlphaGenome long-format sequence-to-function result	Functional/locus prioritization only; promoter status was obtained from the strand-aware locus-annotation output and is reported using the mapped target-promoter field.	rs35321803	19_49305053	19	49305053	C	T	CAGE	hCAGE	spinal cord	NA	-5.48882e-05	-5.48882e-05	5.48882e-05	FALSE	low_priority	not_target_proximal	BCAT2	2423267	FALSE	GRCh37/hg19		Not in target promoter (2-kb strand-aware definition)
AlphaGenome variant prioritization	AlphaGenome long-format sequence-to-function result	Functional/locus prioritization only; promoter status was obtained from the strand-aware locus-annotation output and is reported using the mapped target-promoter field.	rs35321803	19_49305053	19	49305053	C	T	CAGE	hCAGE	spinal cord	NA	2.35287e-05	2.35287e-05	2.35287e-05	TRUE	low_priority	not_target_proximal	BCAT2	2423267	FALSE	GRCh37/hg19		Not in target promoter (2-kb strand-aware definition)
AlphaGenome variant prioritization	AlphaGenome long-format sequence-to-function result	Functional/locus prioritization only; promoter status was obtained from the strand-aware locus-annotation output and is reported using the mapped target-promoter field.	rs35321803	19_49305053	19	49305053	C	T	DNASE	DNase-seq	spinal cord	NA	7.4224e-06	7.4224e-06	7.4224e-06	TRUE	low_priority	not_target_proximal	BCAT2	2423267	FALSE	GRCh37/hg19		Not in target promoter (2-kb strand-aware definition)
AlphaGenome variant prioritization	AlphaGenome long-format sequence-to-function result	Functional/locus prioritization only; promoter status was obtained from the strand-aware locus-annotation output and is reported using the mapped target-promoter field.	rs35321803	19_49305053	19	49305053	C	T	SPLICE	NA	NA	NA	-1.8784e-07	-1.8784e-07	1.8784e-07	FALSE	low_priority	not_target_proximal	BCAT2	2423267	FALSE	GRCh37/hg19		Not in target promoter (2-kb strand-aware definition)
AlphaGenome variant prioritization	AlphaGenome long-format sequence-to-function result	Functional/locus prioritization only; promoter status was obtained from the strand-aware locus-annotation output and is reported using the mapped target-promoter field.	rs35321803	19_49305053	19	49305053	C	T	SPLICE	NA	NA	NA	1.34377e-07	1.34377e-07	1.34377e-07	TRUE	low_priority	not_target_proximal	BCAT2	2423267	FALSE	GRCh37/hg19		Not in target promoter (2-kb strand-aware definition)
AlphaGenome variant prioritization	AlphaGenome long-format sequence-to-function result	Functional/locus prioritization only; promoter status was obtained from the strand-aware locus-annotation output and is reported using the mapped target-promoter field.	rs35321803	19_49305053	19	49305053	C	T	SPLICE	NA	NA	NA	-6.20258e-07	-6.20258e-07	6.20258e-07	FALSE	low_priority	not_target_proximal	BCAT2	2423267	FALSE	GRCh37/hg19		Not in target promoter (2-kb strand-aware definition)
AlphaGenome variant prioritization	AlphaGenome long-format sequence-to-function result	Functional/locus prioritization only; promoter status was obtained from the strand-aware locus-annotation output and is reported using the mapped target-promoter field.	rs35321803	19_49305053	19	49305053	C	T	SPLICE	NA	NA	NA	-6.35733e-08	-6.35733e-08	6.35733e-08	FALSE	low_priority	not_target_proximal	BCAT2	2423267	FALSE	GRCh37/hg19		Not in target promoter (2-kb strand-aware definition)
AlphaGenome variant prioritization	AlphaGenome long-format sequence-to-function result	Functional/locus prioritization only; promoter status was obtained from the strand-aware locus-annotation output and is reported using the mapped target-promoter field.	rs35321803	19_49305053	19	49305053	C	T	SPLICE	polyA plus RNA-seq	spinal cord	NA	2.34355e-07	2.34355e-07	2.34355e-07	TRUE	low_priority	not_target_proximal	BCAT2	2423267	FALSE	GRCh37/hg19		Not in target promoter (2-kb strand-aware definition)
AlphaGenome variant prioritization	AlphaGenome long-format sequence-to-function result	Functional/locus prioritization only; promoter status was obtained from the strand-aware locus-annotation output and is reported using the mapped target-promoter field.	rs35321803	19_49305053	19	49305053	C	T	SPLICE	total RNA-seq	spinal cord	NA	1.86514e-07	1.86514e-07	1.86514e-07	TRUE	low_priority	not_target_proximal	BCAT2	2423267	FALSE	GRCh37/hg19		Not in target promoter (2-kb strand-aware definition)
AlphaGenome variant prioritization	AlphaGenome long-format sequence-to-function result	Functional/locus prioritization only; promoter status was obtained from the strand-aware locus-annotation output and is reported using the mapped target-promoter field.	rs35321803	19_49305053	19	49305053	C	T	SPLICE	polyA plus RNA-seq	spinal cord	NA	-5.08959e-07	-5.08959e-07	5.08959e-07	FALSE	low_priority	not_target_proximal	BCAT2	2423267	FALSE	GRCh37/hg19		Not in target promoter (2-kb strand-aware definition)
AlphaGenome variant prioritization	AlphaGenome long-format sequence-to-function result	Functional/locus prioritization only; promoter status was obtained from the strand-aware locus-annotation output and is reported using the mapped target-promoter field.	rs35321803	19_49305053	19	49305053	C	T	SPLICE	total RNA-seq	spinal cord	NA	-4.46031e-07	-4.46031e-07	4.46031e-07	FALSE	low_priority	not_target_proximal	BCAT2	2423267	FALSE	GRCh37/hg19		Not in target promoter (2-kb strand-aware definition)
AlphaGenome variant prioritization	AlphaGenome long-format sequence-to-function result	Functional/locus prioritization only; promoter status was obtained from the strand-aware locus-annotation output and is reported using the mapped target-promoter field.	rs35321803	19_49305053	19	49305053	C	T	SPLICE	polyA plus RNA-seq	spinal cord	NA	-1.50012e-05	-1.50012e-05	1.50012e-05	FALSE	low_priority	not_target_proximal	BCAT2	2423267	FALSE	GRCh37/hg19		Not in target promoter (2-kb strand-aware definition)
AlphaGenome variant prioritization	AlphaGenome long-format sequence-to-function result	Functional/locus prioritization only; promoter status was obtained from the strand-aware locus-annotation output and is reported using the mapped target-promoter field.	rs35321803	19_49305053	19	49305053	C	T	SPLICE	total RNA-seq	spinal cord	NA	-9.2404e-06	-9.2404e-06	9.2404e-06	FALSE	low_priority	not_target_proximal	BCAT2	2423267	FALSE	GRCh37/hg19		Not in target promoter (2-kb strand-aware definition)
AlphaGenome variant prioritization	AlphaGenome long-format sequence-to-function result	Functional/locus prioritization only; promoter status was obtained from the strand-aware locus-annotation output and is reported using the mapped target-promoter field.	rs35321803	19_49305053	19	49305053	C	T	RNA_SEQ	polyA plus RNA-seq	peripheral blood mononuclear cell	NA	-0.000244049	-0.000244049	0.000244049	FALSE	low_priority	not_target_proximal	BCAT2	2423267	FALSE	GRCh37/hg19		Not in target promoter (2-kb strand-aware definition)
AlphaGenome variant prioritization	AlphaGenome long-format sequence-to-function result	Functional/locus prioritization only; promoter status was obtained from the strand-aware locus-annotation output and is reported using the mapped target-promoter field.	rs35321803	19_49305053	19	49305053	C	T	RNA_SEQ	polyA plus RNA-seq	peripheral blood mononuclear cell	NA	-0.000174626	-0.000174626	0.000174626	FALSE	low_priority	not_target_proximal	BCAT2	2423267	FALSE	GRCh37/hg19		Not in target promoter (2-kb strand-aware definition)
AlphaGenome variant prioritization	AlphaGenome long-format sequence-to-function result	Functional/locus prioritization only; promoter status was obtained from the strand-aware locus-annotation output and is reported using the mapped target-promoter field.	rs35321803	19_49305053	19	49305053	C	T	CAGE	hCAGE	blood	NA	1.81376e-06	1.81376e-06	1.81376e-06	TRUE	low_priority	not_target_proximal	BCAT2	2423267	FALSE	GRCh37/hg19		Not in target promoter (2-kb strand-aware definition)
AlphaGenome variant prioritization	AlphaGenome long-format sequence-to-function result	Functional/locus prioritization only; promoter status was obtained from the strand-aware locus-annotation output and is reported using the mapped target-promoter field.	rs35321803	19_49305053	19	49305053	C	T	CAGE	hCAGE	blood	NA	4.20733e-06	4.20733e-06	4.20733e-06	TRUE	low_priority	not_target_proximal	BCAT2	2423267	FALSE	GRCh37/hg19		Not in target promoter (2-kb strand-aware definition)
AlphaGenome variant prioritization	AlphaGenome long-format sequence-to-function result	Functional/locus prioritization only; promoter status was obtained from the strand-aware locus-annotation output and is reported using the mapped target-promoter field.	rs35321803	19_49305053	19	49305053	C	T	SPLICE	NA	NA	NA	-1.8784e-07	-1.8784e-07	1.8784e-07	FALSE	low_priority	not_target_proximal	BCAT2	2423267	FALSE	GRCh37/hg19		Not in target promoter (2-kb strand-aware definition)
AlphaGenome variant prioritization	AlphaGenome long-format sequence-to-function result	Functional/locus prioritization only; promoter status was obtained from the strand-aware locus-annotation output and is reported using the mapped target-promoter field.	rs35321803	19_49305053	19	49305053	C	T	SPLICE	NA	NA	NA	1.34377e-07	1.34377e-07	1.34377e-07	TRUE	low_priority	not_target_proximal	BCAT2	2423267	FALSE	GRCh37/hg19		Not in target promoter (2-kb strand-aware definition)
AlphaGenome variant prioritization	AlphaGenome long-format sequence-to-function result	Functional/locus prioritization only; promoter status was obtained from the strand-aware locus-annotation output and is reported using the mapped target-promoter field.	rs35321803	19_49305053	19	49305053	C	T	SPLICE	NA	NA	NA	-6.20258e-07	-6.20258e-07	6.20258e-07	FALSE	low_priority	not_target_proximal	BCAT2	2423267	FALSE	GRCh37/hg19		Not in target promoter (2-kb strand-aware definition)
AlphaGenome variant prioritization	AlphaGenome long-format sequence-to-function result	Functional/locus prioritization only; promoter status was obtained from the strand-aware locus-annotation output and is reported using the mapped target-promoter field.	rs35321803	19_49305053	19	49305053	C	T	SPLICE	NA	NA	NA	-6.35733e-08	-6.35733e-08	6.35733e-08	FALSE	low_priority	not_target_proximal	BCAT2	2423267	FALSE	GRCh37/hg19		Not in target promoter (2-kb strand-aware definition)
AlphaGenome variant prioritization	AlphaGenome long-format sequence-to-function result	Functional/locus prioritization only; promoter status was obtained from the strand-aware locus-annotation output and is reported using the mapped target-promoter field.	rs35321803	19_49305053	19	49305053	C	T	SPLICE	polyA plus RNA-seq	peripheral blood mononuclear cell	NA	7.77716e-08	7.77716e-08	7.77716e-08	TRUE	low_priority	not_target_proximal	BCAT2	2423267	FALSE	GRCh37/hg19		Not in target promoter (2-kb strand-aware definition)
AlphaGenome variant prioritization	AlphaGenome long-format sequence-to-function result	Functional/locus prioritization only; promoter status was obtained from the strand-aware locus-annotation output and is reported using the mapped target-promoter field.	rs35321803	19_49305053	19	49305053	C	T	SPLICE	polyA plus RNA-seq	peripheral blood mononuclear cell	NA	-5.9673e-07	-5.9673e-07	5.9673e-07	FALSE	low_priority	not_target_proximal	BCAT2	2423267	FALSE	GRCh37/hg19		Not in target promoter (2-kb strand-aware definition)
AlphaGenome variant prioritization	AlphaGenome long-format sequence-to-function result	Functional/locus prioritization only; promoter status was obtained from the strand-aware locus-annotation output and is reported using the mapped target-promoter field.	rs35321803	19_49305053	19	49305053	C	T	SPLICE	polyA plus RNA-seq	peripheral blood mononuclear cell	NA	-4.07559e-05	-4.07559e-05	4.07559e-05	FALSE	low_priority	not_target_proximal	BCAT2	2423267	FALSE	GRCh37/hg19		Not in target promoter (2-kb strand-aware definition)
AlphaGenome variant prioritization	AlphaGenome long-format sequence-to-function result	Functional/locus prioritization only; promoter status was obtained from the strand-aware locus-annotation output and is reported using the mapped target-promoter field.	rs35321803	19_49305053	19	49305053	C	T	CAGE	hCAGE	monocyte	NA	-3.34988e-05	-3.34988e-05	3.34988e-05	FALSE	low_priority	not_target_proximal	BCAT2	2423267	FALSE	GRCh37/hg19		Not in target promoter (2-kb strand-aware definition)
AlphaGenome variant prioritization	AlphaGenome long-format sequence-to-function result	Functional/locus prioritization only; promoter status was obtained from the strand-aware locus-annotation output and is reported using the mapped target-promoter field.	rs35321803	19_49305053	19	49305053	C	T	CAGE	hCAGE	monocyte	NA	4.35365e-06	4.35365e-06	4.35365e-06	TRUE	low_priority	not_target_proximal	BCAT2	2423267	FALSE	GRCh37/hg19		Not in target promoter (2-kb strand-aware definition)
AlphaGenome variant prioritization	AlphaGenome long-format sequence-to-function result	Functional/locus prioritization only; promoter status was obtained from the strand-aware locus-annotation output and is reported using the mapped target-promoter field.	rs35321803	19_49305053	19	49305053	C	T	SPLICE	NA	NA	NA	-1.8784e-07	-1.8784e-07	1.8784e-07	FALSE	low_priority	not_target_proximal	BCAT2	2423267	FALSE	GRCh37/hg19		Not in target promoter (2-kb strand-aware definition)
AlphaGenome variant prioritization	AlphaGenome long-format sequence-to-function result	Functional/locus prioritization only; promoter status was obtained from the strand-aware locus-annotation output and is reported using the mapped target-promoter field.	rs35321803	19_49305053	19	49305053	C	T	SPLICE	NA	NA	NA	1.34377e-07	1.34377e-07	1.34377e-07	TRUE	low_priority	not_target_proximal	BCAT2	2423267	FALSE	GRCh37/hg19		Not in target promoter (2-kb strand-aware definition)
AlphaGenome variant prioritization	AlphaGenome long-format sequence-to-function result	Functional/locus prioritization only; promoter status was obtained from the strand-aware locus-annotation output and is reported using the mapped target-promoter field.	rs35321803	19_49305053	19	49305053	C	T	SPLICE	NA	NA	NA	-6.20258e-07	-6.20258e-07	6.20258e-07	FALSE	low_priority	not_target_proximal	BCAT2	2423267	FALSE	GRCh37/hg19		Not in target promoter (2-kb strand-aware definition)
AlphaGenome variant prioritization	AlphaGenome long-format sequence-to-function result	Functional/locus prioritization only; promoter status was obtained from the strand-aware locus-annotation output and is reported using the mapped target-promoter field.	rs35321803	19_49305053	19	49305053	C	T	SPLICE	NA	NA	NA	-6.35733e-08	-6.35733e-08	6.35733e-08	FALSE	low_priority	not_target_proximal	BCAT2	2423267	FALSE	GRCh37/hg19		Not in target promoter (2-kb strand-aware definition)
AlphaGenome variant prioritization	AlphaGenome long-format sequence-to-function result	Functional/locus prioritization only; promoter status was obtained from the strand-aware locus-annotation output and is reported using the mapped target-promoter field.	rs35321803	19_49305053	19	49305053	C	T	CAGE	hCAGE	macrophage	NA	-7.82772e-05	-7.82772e-05	7.82772e-05	FALSE	low_priority	not_target_proximal	BCAT2	2423267	FALSE	GRCh37/hg19		Not in target promoter (2-kb strand-aware definition)
AlphaGenome variant prioritization	AlphaGenome long-format sequence-to-function result	Functional/locus prioritization only; promoter status was obtained from the strand-aware locus-annotation output and is reported using the mapped target-promoter field.	rs35321803	19_49305053	19	49305053	C	T	CAGE	hCAGE	macrophage	NA	3.33161e-06	3.33161e-06	3.33161e-06	TRUE	low_priority	not_target_proximal	BCAT2	2423267	FALSE	GRCh37/hg19		Not in target promoter (2-kb strand-aware definition)
AlphaGenome variant prioritization	AlphaGenome long-format sequence-to-function result	Functional/locus prioritization only; promoter status was obtained from the strand-aware locus-annotation output and is reported using the mapped target-promoter field.	rs35321803	19_49305053	19	49305053	C	T	SPLICE	NA	NA	NA	-1.8784e-07	-1.8784e-07	1.8784e-07	FALSE	low_priority	not_target_proximal	BCAT2	2423267	FALSE	GRCh37/hg19		Not in target promoter (2-kb strand-aware definition)
AlphaGenome variant prioritization	AlphaGenome long-format sequence-to-function result	Functional/locus prioritization only; promoter status was obtained from the strand-aware locus-annotation output and is reported using the mapped target-promoter field.	rs35321803	19_49305053	19	49305053	C	T	SPLICE	NA	NA	NA	1.34377e-07	1.34377e-07	1.34377e-07	TRUE	low_priority	not_target_proximal	BCAT2	2423267	FALSE	GRCh37/hg19		Not in target promoter (2-kb strand-aware definition)
AlphaGenome variant prioritization	AlphaGenome long-format sequence-to-function result	Functional/locus prioritization only; promoter status was obtained from the strand-aware locus-annotation output and is reported using the mapped target-promoter field.	rs35321803	19_49305053	19	49305053	C	T	SPLICE	NA	NA	NA	-6.20258e-07	-6.20258e-07	6.20258e-07	FALSE	low_priority	not_target_proximal	BCAT2	2423267	FALSE	GRCh37/hg19		Not in target promoter (2-kb strand-aware definition)
AlphaGenome variant prioritization	AlphaGenome long-format sequence-to-function result	Functional/locus prioritization only; promoter status was obtained from the strand-aware locus-annotation output and is reported using the mapped target-promoter field.	rs35321803	19_49305053	19	49305053	C	T	SPLICE	NA	NA	NA	-6.35733e-08	-6.35733e-08	6.35733e-08	FALSE	low_priority	not_target_proximal	BCAT2	2423267	FALSE	GRCh37/hg19		Not in target promoter (2-kb strand-aware definition)
AlphaGenome variant prioritization	AlphaGenome long-format sequence-to-function result	Functional/locus prioritization only; promoter status was obtained from the strand-aware locus-annotation output and is reported using the mapped target-promoter field.	rs12462397	19_49666261	19	49666261	C	T	RNA_SEQ	polyA plus RNA-seq	brain	NA	-0.000184325	-0.000184325	0.000184325	TRUE	high_priority	not_target_proximal	TRPM4	2062059	FALSE	GRCh37/hg19		Not in target promoter (2-kb strand-aware definition)
AlphaGenome variant prioritization	AlphaGenome long-format sequence-to-function result	Functional/locus prioritization only; promoter status was obtained from the strand-aware locus-annotation output and is reported using the mapped target-promoter field.	rs12462397	19_49666261	19	49666261	C	T	RNA_SEQ	polyA plus RNA-seq	brain	NA	5.44882e-06	5.44882e-06	5.44882e-06	FALSE	low_priority	not_target_proximal	TRPM4	2062059	FALSE	GRCh37/hg19		Not in target promoter (2-kb strand-aware definition)
AlphaGenome variant prioritization	AlphaGenome long-format sequence-to-function result	Functional/locus prioritization only; promoter status was obtained from the strand-aware locus-annotation output and is reported using the mapped target-promoter field.	rs12462397	19_49666261	19	49666261	C	T	CAGE	hCAGE	brain	NA	3.09952e-05	3.09952e-05	3.09952e-05	FALSE	low_priority	not_target_proximal	TRPM4	2062059	FALSE	GRCh37/hg19		Not in target promoter (2-kb strand-aware definition)
AlphaGenome variant prioritization	AlphaGenome long-format sequence-to-function result	Functional/locus prioritization only; promoter status was obtained from the strand-aware locus-annotation output and is reported using the mapped target-promoter field.	rs12462397	19_49666261	19	49666261	C	T	CAGE	hCAGE	brain	NA	6.11773e-05	6.11773e-05	6.11773e-05	FALSE	low_priority	not_target_proximal	TRPM4	2062059	FALSE	GRCh37/hg19		Not in target promoter (2-kb strand-aware definition)
AlphaGenome variant prioritization	AlphaGenome long-format sequence-to-function result	Functional/locus prioritization only; promoter status was obtained from the strand-aware locus-annotation output and is reported using the mapped target-promoter field.	rs12462397	19_49666261	19	49666261	C	T	DNASE	DNase-seq	brain	NA	-4.39962e-05	-4.39962e-05	4.39962e-05	TRUE	moderate_priority	not_target_proximal	TRPM4	2062059	FALSE	GRCh37/hg19		Not in target promoter (2-kb strand-aware definition)
AlphaGenome variant prioritization	AlphaGenome long-format sequence-to-function result	Functional/locus prioritization only; promoter status was obtained from the strand-aware locus-annotation output and is reported using the mapped target-promoter field.	rs12462397	19_49666261	19	49666261	C	T	SPLICE	NA	NA	NA	-1.10365e-06	-1.10365e-06	1.10365e-06	TRUE	low_priority	not_target_proximal	TRPM4	2062059	FALSE	GRCh37/hg19		Not in target promoter (2-kb strand-aware definition)
AlphaGenome variant prioritization	AlphaGenome long-format sequence-to-function result	Functional/locus prioritization only; promoter status was obtained from the strand-aware locus-annotation output and is reported using the mapped target-promoter field.	rs12462397	19_49666261	19	49666261	C	T	SPLICE	NA	NA	NA	-1.67439e-06	-1.67439e-06	1.67439e-06	TRUE	low_priority	not_target_proximal	TRPM4	2062059	FALSE	GRCh37/hg19		Not in target promoter (2-kb strand-aware definition)
AlphaGenome variant prioritization	AlphaGenome long-format sequence-to-function result	Functional/locus prioritization only; promoter status was obtained from the strand-aware locus-annotation output and is reported using the mapped target-promoter field.	rs12462397	19_49666261	19	49666261	C	T	SPLICE	NA	NA	NA	-9.08336e-08	-9.08336e-08	9.08336e-08	TRUE	low_priority	not_target_proximal	TRPM4	2062059	FALSE	GRCh37/hg19		Not in target promoter (2-kb strand-aware definition)
AlphaGenome variant prioritization	AlphaGenome long-format sequence-to-function result	Functional/locus prioritization only; promoter status was obtained from the strand-aware locus-annotation output and is reported using the mapped target-promoter field.	rs12462397	19_49666261	19	49666261	C	T	SPLICE	NA	NA	NA	1.85808e-08	1.85808e-08	1.85808e-08	FALSE	low_priority	not_target_proximal	TRPM4	2062059	FALSE	GRCh37/hg19		Not in target promoter (2-kb strand-aware definition)
AlphaGenome variant prioritization	AlphaGenome long-format sequence-to-function result	Functional/locus prioritization only; promoter status was obtained from the strand-aware locus-annotation output and is reported using the mapped target-promoter field.	rs12462397	19_49666261	19	49666261	C	T	SPLICE	polyA plus RNA-seq	brain	NA	-9.90863e-08	-9.90863e-08	9.90863e-08	TRUE	low_priority	not_target_proximal	TRPM4	2062059	FALSE	GRCh37/hg19		Not in target promoter (2-kb strand-aware definition)
AlphaGenome variant prioritization	AlphaGenome long-format sequence-to-function result	Functional/locus prioritization only; promoter status was obtained from the strand-aware locus-annotation output and is reported using the mapped target-promoter field.	rs12462397	19_49666261	19	49666261	C	T	SPLICE	polyA plus RNA-seq	brain	NA	3.156e-08	3.156e-08	3.156e-08	FALSE	low_priority	not_target_proximal	TRPM4	2062059	FALSE	GRCh37/hg19		Not in target promoter (2-kb strand-aware definition)
AlphaGenome variant prioritization	AlphaGenome long-format sequence-to-function result	Functional/locus prioritization only; promoter status was obtained from the strand-aware locus-annotation output and is reported using the mapped target-promoter field.	rs12462397	19_49666261	19	49666261	C	T	SPLICE	polyA plus RNA-seq	brain	NA	9.70162e-05	9.70162e-05	9.70162e-05	FALSE	low_priority	not_target_proximal	TRPM4	2062059	FALSE	GRCh37/hg19		Not in target promoter (2-kb strand-aware definition)
AlphaGenome variant prioritization	AlphaGenome long-format sequence-to-function result	Functional/locus prioritization only; promoter status was obtained from the strand-aware locus-annotation output and is reported using the mapped target-promoter field.	rs12462397	19_49666261	19	49666261	C	T	RNA_SEQ	polyA plus RNA-seq	spinal cord	NA	-1.99393e-05	-1.99393e-05	1.99393e-05	TRUE	low_priority	not_target_proximal	TRPM4	2062059	FALSE	GRCh37/hg19		Not in target promoter (2-kb strand-aware definition)
AlphaGenome variant prioritization	AlphaGenome long-format sequence-to-function result	Functional/locus prioritization only; promoter status was obtained from the strand-aware locus-annotation output and is reported using the mapped target-promoter field.	rs12462397	19_49666261	19	49666261	C	T	RNA_SEQ	total RNA-seq	spinal cord	NA	-2.86914e-05	-2.86914e-05	2.86914e-05	TRUE	moderate_priority	not_target_proximal	TRPM4	2062059	FALSE	GRCh37/hg19		Not in target promoter (2-kb strand-aware definition)
AlphaGenome variant prioritization	AlphaGenome long-format sequence-to-function result	Functional/locus prioritization only; promoter status was obtained from the strand-aware locus-annotation output and is reported using the mapped target-promoter field.	rs12462397	19_49666261	19	49666261	C	T	RNA_SEQ	polyA plus RNA-seq	spinal cord	NA	-4.5095e-08	-4.5095e-08	4.5095e-08	TRUE	low_priority	not_target_proximal	TRPM4	2062059	FALSE	GRCh37/hg19		Not in target promoter (2-kb strand-aware definition)
AlphaGenome variant prioritization	AlphaGenome long-format sequence-to-function result	Functional/locus prioritization only; promoter status was obtained from the strand-aware locus-annotation output and is reported using the mapped target-promoter field.	rs12462397	19_49666261	19	49666261	C	T	RNA_SEQ	total RNA-seq	spinal cord	NA	1.54046e-06	1.54046e-06	1.54046e-06	FALSE	low_priority	not_target_proximal	TRPM4	2062059	FALSE	GRCh37/hg19		Not in target promoter (2-kb strand-aware definition)
AlphaGenome variant prioritization	AlphaGenome long-format sequence-to-function result	Functional/locus prioritization only; promoter status was obtained from the strand-aware locus-annotation output and is reported using the mapped target-promoter field.	rs12462397	19_49666261	19	49666261	C	T	RNA_SEQ	polyA plus RNA-seq	spinal cord	NA	-0.000190578	-0.000190578	0.000190578	TRUE	high_priority	not_target_proximal	TRPM4	2062059	FALSE	GRCh37/hg19		Not in target promoter (2-kb strand-aware definition)
AlphaGenome variant prioritization	AlphaGenome long-format sequence-to-function result	Functional/locus prioritization only; promoter status was obtained from the strand-aware locus-annotation output and is reported using the mapped target-promoter field.	rs12462397	19_49666261	19	49666261	C	T	CAGE	hCAGE	spinal cord	NA	5.90865e-05	5.90865e-05	5.90865e-05	FALSE	low_priority	not_target_proximal	TRPM4	2062059	FALSE	GRCh37/hg19		Not in target promoter (2-kb strand-aware definition)
AlphaGenome variant prioritization	AlphaGenome long-format sequence-to-function result	Functional/locus prioritization only; promoter status was obtained from the strand-aware locus-annotation output and is reported using the mapped target-promoter field.	rs12462397	19_49666261	19	49666261	C	T	CAGE	hCAGE	spinal cord	NA	8.59988e-05	8.59988e-05	8.59988e-05	FALSE	low_priority	not_target_proximal	TRPM4	2062059	FALSE	GRCh37/hg19		Not in target promoter (2-kb strand-aware definition)
AlphaGenome variant prioritization	AlphaGenome long-format sequence-to-function result	Functional/locus prioritization only; promoter status was obtained from the strand-aware locus-annotation output and is reported using the mapped target-promoter field.	rs12462397	19_49666261	19	49666261	C	T	DNASE	DNase-seq	spinal cord	NA	-2.96929e-05	-2.96929e-05	2.96929e-05	TRUE	moderate_priority	not_target_proximal	TRPM4	2062059	FALSE	GRCh37/hg19		Not in target promoter (2-kb strand-aware definition)
AlphaGenome variant prioritization	AlphaGenome long-format sequence-to-function result	Functional/locus prioritization only; promoter status was obtained from the strand-aware locus-annotation output and is reported using the mapped target-promoter field.	rs12462397	19_49666261	19	49666261	C	T	SPLICE	NA	NA	NA	-1.10365e-06	-1.10365e-06	1.10365e-06	TRUE	low_priority	not_target_proximal	TRPM4	2062059	FALSE	GRCh37/hg19		Not in target promoter (2-kb strand-aware definition)
AlphaGenome variant prioritization	AlphaGenome long-format sequence-to-function result	Functional/locus prioritization only; promoter status was obtained from the strand-aware locus-annotation output and is reported using the mapped target-promoter field.	rs12462397	19_49666261	19	49666261	C	T	SPLICE	NA	NA	NA	-1.67439e-06	-1.67439e-06	1.67439e-06	TRUE	low_priority	not_target_proximal	TRPM4	2062059	FALSE	GRCh37/hg19		Not in target promoter (2-kb strand-aware definition)
AlphaGenome variant prioritization	AlphaGenome long-format sequence-to-function result	Functional/locus prioritization only; promoter status was obtained from the strand-aware locus-annotation output and is reported using the mapped target-promoter field.	rs12462397	19_49666261	19	49666261	C	T	SPLICE	NA	NA	NA	-9.08336e-08	-9.08336e-08	9.08336e-08	TRUE	low_priority	not_target_proximal	TRPM4	2062059	FALSE	GRCh37/hg19		Not in target promoter (2-kb strand-aware definition)
AlphaGenome variant prioritization	AlphaGenome long-format sequence-to-function result	Functional/locus prioritization only; promoter status was obtained from the strand-aware locus-annotation output and is reported using the mapped target-promoter field.	rs12462397	19_49666261	19	49666261	C	T	SPLICE	NA	NA	NA	1.85808e-08	1.85808e-08	1.85808e-08	FALSE	low_priority	not_target_proximal	TRPM4	2062059	FALSE	GRCh37/hg19		Not in target promoter (2-kb strand-aware definition)
AlphaGenome variant prioritization	AlphaGenome long-format sequence-to-function result	Functional/locus prioritization only; promoter status was obtained from the strand-aware locus-annotation output and is reported using the mapped target-promoter field.	rs12462397	19_49666261	19	49666261	C	T	SPLICE	polyA plus RNA-seq	spinal cord	NA	-1.2739e-07	-1.2739e-07	1.2739e-07	TRUE	low_priority	not_target_proximal	TRPM4	2062059	FALSE	GRCh37/hg19		Not in target promoter (2-kb strand-aware definition)
AlphaGenome variant prioritization	AlphaGenome long-format sequence-to-function result	Functional/locus prioritization only; promoter status was obtained from the strand-aware locus-annotation output and is reported using the mapped target-promoter field.	rs12462397	19_49666261	19	49666261	C	T	SPLICE	total RNA-seq	spinal cord	NA	-2.06024e-08	-2.06024e-08	2.06024e-08	TRUE	low_priority	not_target_proximal	TRPM4	2062059	FALSE	GRCh37/hg19		Not in target promoter (2-kb strand-aware definition)
AlphaGenome variant prioritization	AlphaGenome long-format sequence-to-function result	Functional/locus prioritization only; promoter status was obtained from the strand-aware locus-annotation output and is reported using the mapped target-promoter field.	rs12462397	19_49666261	19	49666261	C	T	SPLICE	polyA plus RNA-seq	spinal cord	NA	3.06007e-08	3.06007e-08	3.06007e-08	FALSE	low_priority	not_target_proximal	TRPM4	2062059	FALSE	GRCh37/hg19		Not in target promoter (2-kb strand-aware definition)
AlphaGenome variant prioritization	AlphaGenome long-format sequence-to-function result	Functional/locus prioritization only; promoter status was obtained from the strand-aware locus-annotation output and is reported using the mapped target-promoter field.	rs12462397	19_49666261	19	49666261	C	T	SPLICE	total RNA-seq	spinal cord	NA	-4.484e-08	-4.484e-08	4.484e-08	TRUE	low_priority	not_target_proximal	TRPM4	2062059	FALSE	GRCh37/hg19		Not in target promoter (2-kb strand-aware definition)
AlphaGenome variant prioritization	AlphaGenome long-format sequence-to-function result	Functional/locus prioritization only; promoter status was obtained from the strand-aware locus-annotation output and is reported using the mapped target-promoter field.	rs12462397	19_49666261	19	49666261	C	T	SPLICE	polyA plus RNA-seq	spinal cord	NA	9.74278e-05	9.74278e-05	9.74278e-05	FALSE	low_priority	not_target_proximal	TRPM4	2062059	FALSE	GRCh37/hg19		Not in target promoter (2-kb strand-aware definition)
AlphaGenome variant prioritization	AlphaGenome long-format sequence-to-function result	Functional/locus prioritization only; promoter status was obtained from the strand-aware locus-annotation output and is reported using the mapped target-promoter field.	rs12462397	19_49666261	19	49666261	C	T	SPLICE	total RNA-seq	spinal cord	NA	5.48873e-05	5.48873e-05	5.48873e-05	FALSE	low_priority	not_target_proximal	TRPM4	2062059	FALSE	GRCh37/hg19		Not in target promoter (2-kb strand-aware definition)
AlphaGenome variant prioritization	AlphaGenome long-format sequence-to-function result	Functional/locus prioritization only; promoter status was obtained from the strand-aware locus-annotation output and is reported using the mapped target-promoter field.	rs12462397	19_49666261	19	49666261	C	T	RNA_SEQ	polyA plus RNA-seq	peripheral blood mononuclear cell	NA	2.87277e-05	2.87277e-05	2.87277e-05	FALSE	low_priority	not_target_proximal	TRPM4	2062059	FALSE	GRCh37/hg19		Not in target promoter (2-kb strand-aware definition)
AlphaGenome variant prioritization	AlphaGenome long-format sequence-to-function result	Functional/locus prioritization only; promoter status was obtained from the strand-aware locus-annotation output and is reported using the mapped target-promoter field.	rs12462397	19_49666261	19	49666261	C	T	RNA_SEQ	polyA plus RNA-seq	peripheral blood mononuclear cell	NA	0.000302881	0.000302881	0.000302881	FALSE	low_priority	not_target_proximal	TRPM4	2062059	FALSE	GRCh37/hg19		Not in target promoter (2-kb strand-aware definition)
AlphaGenome variant prioritization	AlphaGenome long-format sequence-to-function result	Functional/locus prioritization only; promoter status was obtained from the strand-aware locus-annotation output and is reported using the mapped target-promoter field.	rs12462397	19_49666261	19	49666261	C	T	CAGE	hCAGE	blood	NA	3.39392e-05	3.39392e-05	3.39392e-05	FALSE	low_priority	not_target_proximal	TRPM4	2062059	FALSE	GRCh37/hg19		Not in target promoter (2-kb strand-aware definition)
AlphaGenome variant prioritization	AlphaGenome long-format sequence-to-function result	Functional/locus prioritization only; promoter status was obtained from the strand-aware locus-annotation output and is reported using the mapped target-promoter field.	rs12462397	19_49666261	19	49666261	C	T	CAGE	hCAGE	blood	NA	9.28491e-05	9.28491e-05	9.28491e-05	FALSE	low_priority	not_target_proximal	TRPM4	2062059	FALSE	GRCh37/hg19		Not in target promoter (2-kb strand-aware definition)
AlphaGenome variant prioritization	AlphaGenome long-format sequence-to-function result	Functional/locus prioritization only; promoter status was obtained from the strand-aware locus-annotation output and is reported using the mapped target-promoter field.	rs12462397	19_49666261	19	49666261	C	T	SPLICE	NA	NA	NA	-1.10365e-06	-1.10365e-06	1.10365e-06	TRUE	low_priority	not_target_proximal	TRPM4	2062059	FALSE	GRCh37/hg19		Not in target promoter (2-kb strand-aware definition)
AlphaGenome variant prioritization	AlphaGenome long-format sequence-to-function result	Functional/locus prioritization only; promoter status was obtained from the strand-aware locus-annotation output and is reported using the mapped target-promoter field.	rs12462397	19_49666261	19	49666261	C	T	SPLICE	NA	NA	NA	-1.67439e-06	-1.67439e-06	1.67439e-06	TRUE	low_priority	not_target_proximal	TRPM4	2062059	FALSE	GRCh37/hg19		Not in target promoter (2-kb strand-aware definition)
AlphaGenome variant prioritization	AlphaGenome long-format sequence-to-function result	Functional/locus prioritization only; promoter status was obtained from the strand-aware locus-annotation output and is reported using the mapped target-promoter field.	rs12462397	19_49666261	19	49666261	C	T	SPLICE	NA	NA	NA	-9.08336e-08	-9.08336e-08	9.08336e-08	TRUE	low_priority	not_target_proximal	TRPM4	2062059	FALSE	GRCh37/hg19		Not in target promoter (2-kb strand-aware definition)
AlphaGenome variant prioritization	AlphaGenome long-format sequence-to-function result	Functional/locus prioritization only; promoter status was obtained from the strand-aware locus-annotation output and is reported using the mapped target-promoter field.	rs12462397	19_49666261	19	49666261	C	T	SPLICE	NA	NA	NA	1.85808e-08	1.85808e-08	1.85808e-08	FALSE	low_priority	not_target_proximal	TRPM4	2062059	FALSE	GRCh37/hg19		Not in target promoter (2-kb strand-aware definition)
AlphaGenome variant prioritization	AlphaGenome long-format sequence-to-function result	Functional/locus prioritization only; promoter status was obtained from the strand-aware locus-annotation output and is reported using the mapped target-promoter field.	rs12462397	19_49666261	19	49666261	C	T	SPLICE	polyA plus RNA-seq	peripheral blood mononuclear cell	NA	2.39761e-07	2.39761e-07	2.39761e-07	FALSE	low_priority	not_target_proximal	TRPM4	2062059	FALSE	GRCh37/hg19		Not in target promoter (2-kb strand-aware definition)
AlphaGenome variant prioritization	AlphaGenome long-format sequence-to-function result	Functional/locus prioritization only; promoter status was obtained from the strand-aware locus-annotation output and is reported using the mapped target-promoter field.	rs12462397	19_49666261	19	49666261	C	T	SPLICE	polyA plus RNA-seq	peripheral blood mononuclear cell	NA	3.18067e-08	3.18067e-08	3.18067e-08	FALSE	low_priority	not_target_proximal	TRPM4	2062059	FALSE	GRCh37/hg19		Not in target promoter (2-kb strand-aware definition)
AlphaGenome variant prioritization	AlphaGenome long-format sequence-to-function result	Functional/locus prioritization only; promoter status was obtained from the strand-aware locus-annotation output and is reported using the mapped target-promoter field.	rs12462397	19_49666261	19	49666261	C	T	SPLICE	polyA plus RNA-seq	peripheral blood mononuclear cell	NA	-1.4808e-05	-1.4808e-05	1.4808e-05	TRUE	low_priority	not_target_proximal	TRPM4	2062059	FALSE	GRCh37/hg19		Not in target promoter (2-kb strand-aware definition)
AlphaGenome variant prioritization	AlphaGenome long-format sequence-to-function result	Functional/locus prioritization only; promoter status was obtained from the strand-aware locus-annotation output and is reported using the mapped target-promoter field.	rs12462397	19_49666261	19	49666261	C	T	CAGE	hCAGE	monocyte	NA	6.54735e-05	6.54735e-05	6.54735e-05	FALSE	low_priority	not_target_proximal	TRPM4	2062059	FALSE	GRCh37/hg19		Not in target promoter (2-kb strand-aware definition)
AlphaGenome variant prioritization	AlphaGenome long-format sequence-to-function result	Functional/locus prioritization only; promoter status was obtained from the strand-aware locus-annotation output and is reported using the mapped target-promoter field.	rs12462397	19_49666261	19	49666261	C	T	CAGE	hCAGE	monocyte	NA	8.03692e-05	8.03692e-05	8.03692e-05	FALSE	low_priority	not_target_proximal	TRPM4	2062059	FALSE	GRCh37/hg19		Not in target promoter (2-kb strand-aware definition)
AlphaGenome variant prioritization	AlphaGenome long-format sequence-to-function result	Functional/locus prioritization only; promoter status was obtained from the strand-aware locus-annotation output and is reported using the mapped target-promoter field.	rs12462397	19_49666261	19	49666261	C	T	SPLICE	NA	NA	NA	-1.10365e-06	-1.10365e-06	1.10365e-06	TRUE	low_priority	not_target_proximal	TRPM4	2062059	FALSE	GRCh37/hg19		Not in target promoter (2-kb strand-aware definition)
AlphaGenome variant prioritization	AlphaGenome long-format sequence-to-function result	Functional/locus prioritization only; promoter status was obtained from the strand-aware locus-annotation output and is reported using the mapped target-promoter field.	rs12462397	19_49666261	19	49666261	C	T	SPLICE	NA	NA	NA	-1.67439e-06	-1.67439e-06	1.67439e-06	TRUE	low_priority	not_target_proximal	TRPM4	2062059	FALSE	GRCh37/hg19		Not in target promoter (2-kb strand-aware definition)
AlphaGenome variant prioritization	AlphaGenome long-format sequence-to-function result	Functional/locus prioritization only; promoter status was obtained from the strand-aware locus-annotation output and is reported using the mapped target-promoter field.	rs12462397	19_49666261	19	49666261	C	T	SPLICE	NA	NA	NA	-9.08336e-08	-9.08336e-08	9.08336e-08	TRUE	low_priority	not_target_proximal	TRPM4	2062059	FALSE	GRCh37/hg19		Not in target promoter (2-kb strand-aware definition)
AlphaGenome variant prioritization	AlphaGenome long-format sequence-to-function result	Functional/locus prioritization only; promoter status was obtained from the strand-aware locus-annotation output and is reported using the mapped target-promoter field.	rs12462397	19_49666261	19	49666261	C	T	SPLICE	NA	NA	NA	1.85808e-08	1.85808e-08	1.85808e-08	FALSE	low_priority	not_target_proximal	TRPM4	2062059	FALSE	GRCh37/hg19		Not in target promoter (2-kb strand-aware definition)
AlphaGenome variant prioritization	AlphaGenome long-format sequence-to-function result	Functional/locus prioritization only; promoter status was obtained from the strand-aware locus-annotation output and is reported using the mapped target-promoter field.	rs12462397	19_49666261	19	49666261	C	T	CAGE	hCAGE	macrophage	NA	0.000165047	0.000165047	0.000165047	FALSE	low_priority	not_target_proximal	TRPM4	2062059	FALSE	GRCh37/hg19		Not in target promoter (2-kb strand-aware definition)
AlphaGenome variant prioritization	AlphaGenome long-format sequence-to-function result	Functional/locus prioritization only; promoter status was obtained from the strand-aware locus-annotation output and is reported using the mapped target-promoter field.	rs12462397	19_49666261	19	49666261	C	T	CAGE	hCAGE	macrophage	NA	4.89441e-05	4.89441e-05	4.89441e-05	FALSE	low_priority	not_target_proximal	TRPM4	2062059	FALSE	GRCh37/hg19		Not in target promoter (2-kb strand-aware definition)
AlphaGenome variant prioritization	AlphaGenome long-format sequence-to-function result	Functional/locus prioritization only; promoter status was obtained from the strand-aware locus-annotation output and is reported using the mapped target-promoter field.	rs12462397	19_49666261	19	49666261	C	T	SPLICE	NA	NA	NA	-1.10365e-06	-1.10365e-06	1.10365e-06	TRUE	low_priority	not_target_proximal	TRPM4	2062059	FALSE	GRCh37/hg19		Not in target promoter (2-kb strand-aware definition)
AlphaGenome variant prioritization	AlphaGenome long-format sequence-to-function result	Functional/locus prioritization only; promoter status was obtained from the strand-aware locus-annotation output and is reported using the mapped target-promoter field.	rs12462397	19_49666261	19	49666261	C	T	SPLICE	NA	NA	NA	-1.67439e-06	-1.67439e-06	1.67439e-06	TRUE	low_priority	not_target_proximal	TRPM4	2062059	FALSE	GRCh37/hg19		Not in target promoter (2-kb strand-aware definition)
AlphaGenome variant prioritization	AlphaGenome long-format sequence-to-function result	Functional/locus prioritization only; promoter status was obtained from the strand-aware locus-annotation output and is reported using the mapped target-promoter field.	rs12462397	19_49666261	19	49666261	C	T	SPLICE	NA	NA	NA	-9.08336e-08	-9.08336e-08	9.08336e-08	TRUE	low_priority	not_target_proximal	TRPM4	2062059	FALSE	GRCh37/hg19		Not in target promoter (2-kb strand-aware definition)
AlphaGenome variant prioritization	AlphaGenome long-format sequence-to-function result	Functional/locus prioritization only; promoter status was obtained from the strand-aware locus-annotation output and is reported using the mapped target-promoter field.	rs12462397	19_49666261	19	49666261	C	T	SPLICE	NA	NA	NA	1.85808e-08	1.85808e-08	1.85808e-08	FALSE	low_priority	not_target_proximal	TRPM4	2062059	FALSE	GRCh37/hg19		Not in target promoter (2-kb strand-aware definition)
AlphaGenome variant prioritization	AlphaGenome long-format sequence-to-function result	Functional/locus prioritization only; promoter status was obtained from the strand-aware locus-annotation output and is reported using the mapped target-promoter field.	rs3745477	19_50265549	19	50265549	T	G	RNA_SEQ	polyA plus RNA-seq	brain	NA	-5.18016e-05	5.18016e-05	5.18016e-05	TRUE	moderate_priority	not_target_proximal	TSKS	1462771	FALSE	GRCh37/hg19		Not in target promoter (2-kb strand-aware definition)
AlphaGenome variant prioritization	AlphaGenome long-format sequence-to-function result	Functional/locus prioritization only; promoter status was obtained from the strand-aware locus-annotation output and is reported using the mapped target-promoter field.	rs3745477	19_50265549	19	50265549	T	G	RNA_SEQ	polyA plus RNA-seq	brain	NA	3.19982e-05	-3.19982e-05	3.19982e-05	FALSE	low_priority	not_target_proximal	TSKS	1462771	FALSE	GRCh37/hg19		Not in target promoter (2-kb strand-aware definition)
AlphaGenome variant prioritization	AlphaGenome long-format sequence-to-function result	Functional/locus prioritization only; promoter status was obtained from the strand-aware locus-annotation output and is reported using the mapped target-promoter field.	rs3745477	19_50265549	19	50265549	T	G	CAGE	hCAGE	brain	NA	7.34203e-05	-7.34203e-05	7.34203e-05	FALSE	low_priority	not_target_proximal	TSKS	1462771	FALSE	GRCh37/hg19		Not in target promoter (2-kb strand-aware definition)
AlphaGenome variant prioritization	AlphaGenome long-format sequence-to-function result	Functional/locus prioritization only; promoter status was obtained from the strand-aware locus-annotation output and is reported using the mapped target-promoter field.	rs3745477	19_50265549	19	50265549	T	G	CAGE	hCAGE	brain	NA	-2.2883e-05	2.2883e-05	2.2883e-05	TRUE	low_priority	not_target_proximal	TSKS	1462771	FALSE	GRCh37/hg19		Not in target promoter (2-kb strand-aware definition)
AlphaGenome variant prioritization	AlphaGenome long-format sequence-to-function result	Functional/locus prioritization only; promoter status was obtained from the strand-aware locus-annotation output and is reported using the mapped target-promoter field.	rs3745477	19_50265549	19	50265549	T	G	DNASE	DNase-seq	brain	NA	-3.4349e-05	3.4349e-05	3.4349e-05	TRUE	moderate_priority	not_target_proximal	TSKS	1462771	FALSE	GRCh37/hg19		Not in target promoter (2-kb strand-aware definition)
AlphaGenome variant prioritization	AlphaGenome long-format sequence-to-function result	Functional/locus prioritization only; promoter status was obtained from the strand-aware locus-annotation output and is reported using the mapped target-promoter field.	rs3745477	19_50265549	19	50265549	T	G	SPLICE	NA	NA	NA	6.16218e-08	-6.16218e-08	6.16218e-08	FALSE	low_priority	not_target_proximal	TSKS	1462771	FALSE	GRCh37/hg19		Not in target promoter (2-kb strand-aware definition)
AlphaGenome variant prioritization	AlphaGenome long-format sequence-to-function result	Functional/locus prioritization only; promoter status was obtained from the strand-aware locus-annotation output and is reported using the mapped target-promoter field.	rs3745477	19_50265549	19	50265549	T	G	SPLICE	NA	NA	NA	-5.51634e-08	5.51634e-08	5.51634e-08	TRUE	low_priority	not_target_proximal	TSKS	1462771	FALSE	GRCh37/hg19		Not in target promoter (2-kb strand-aware definition)
AlphaGenome variant prioritization	AlphaGenome long-format sequence-to-function result	Functional/locus prioritization only; promoter status was obtained from the strand-aware locus-annotation output and is reported using the mapped target-promoter field.	rs3745477	19_50265549	19	50265549	T	G	SPLICE	NA	NA	NA	4.19506e-08	-4.19506e-08	4.19506e-08	FALSE	low_priority	not_target_proximal	TSKS	1462771	FALSE	GRCh37/hg19		Not in target promoter (2-kb strand-aware definition)
AlphaGenome variant prioritization	AlphaGenome long-format sequence-to-function result	Functional/locus prioritization only; promoter status was obtained from the strand-aware locus-annotation output and is reported using the mapped target-promoter field.	rs3745477	19_50265549	19	50265549	T	G	SPLICE	NA	NA	NA	-2.20521e-07	2.20521e-07	2.20521e-07	TRUE	low_priority	not_target_proximal	TSKS	1462771	FALSE	GRCh37/hg19		Not in target promoter (2-kb strand-aware definition)
AlphaGenome variant prioritization	AlphaGenome long-format sequence-to-function result	Functional/locus prioritization only; promoter status was obtained from the strand-aware locus-annotation output and is reported using the mapped target-promoter field.	rs3745477	19_50265549	19	50265549	T	G	SPLICE	polyA plus RNA-seq	brain	NA	-1.46449e-07	1.46449e-07	1.46449e-07	TRUE	low_priority	not_target_proximal	TSKS	1462771	FALSE	GRCh37/hg19		Not in target promoter (2-kb strand-aware definition)
AlphaGenome variant prioritization	AlphaGenome long-format sequence-to-function result	Functional/locus prioritization only; promoter status was obtained from the strand-aware locus-annotation output and is reported using the mapped target-promoter field.	rs3745477	19_50265549	19	50265549	T	G	SPLICE	polyA plus RNA-seq	brain	NA	-3.72445e-08	3.72445e-08	3.72445e-08	TRUE	low_priority	not_target_proximal	TSKS	1462771	FALSE	GRCh37/hg19		Not in target promoter (2-kb strand-aware definition)
AlphaGenome variant prioritization	AlphaGenome long-format sequence-to-function result	Functional/locus prioritization only; promoter status was obtained from the strand-aware locus-annotation output and is reported using the mapped target-promoter field.	rs3745477	19_50265549	19	50265549	T	G	SPLICE	polyA plus RNA-seq	brain	NA	-2.08729e-05	2.08729e-05	2.08729e-05	TRUE	low_priority	not_target_proximal	TSKS	1462771	FALSE	GRCh37/hg19		Not in target promoter (2-kb strand-aware definition)
AlphaGenome variant prioritization	AlphaGenome long-format sequence-to-function result	Functional/locus prioritization only; promoter status was obtained from the strand-aware locus-annotation output and is reported using the mapped target-promoter field.	rs3745477	19_50265549	19	50265549	T	G	RNA_SEQ	polyA plus RNA-seq	spinal cord	NA	-5.44158e-05	5.44158e-05	5.44158e-05	TRUE	moderate_priority	not_target_proximal	TSKS	1462771	FALSE	GRCh37/hg19		Not in target promoter (2-kb strand-aware definition)
AlphaGenome variant prioritization	AlphaGenome long-format sequence-to-function result	Functional/locus prioritization only; promoter status was obtained from the strand-aware locus-annotation output and is reported using the mapped target-promoter field.	rs3745477	19_50265549	19	50265549	T	G	RNA_SEQ	total RNA-seq	spinal cord	NA	-2.42079e-05	2.42079e-05	2.42079e-05	TRUE	low_priority	not_target_proximal	TSKS	1462771	FALSE	GRCh37/hg19		Not in target promoter (2-kb strand-aware definition)
AlphaGenome variant prioritization	AlphaGenome long-format sequence-to-function result	Functional/locus prioritization only; promoter status was obtained from the strand-aware locus-annotation output and is reported using the mapped target-promoter field.	rs3745477	19_50265549	19	50265549	T	G	RNA_SEQ	polyA plus RNA-seq	spinal cord	NA	3.18866e-06	-3.18866e-06	3.18866e-06	FALSE	low_priority	not_target_proximal	TSKS	1462771	FALSE	GRCh37/hg19		Not in target promoter (2-kb strand-aware definition)
AlphaGenome variant prioritization	AlphaGenome long-format sequence-to-function result	Functional/locus prioritization only; promoter status was obtained from the strand-aware locus-annotation output and is reported using the mapped target-promoter field.	rs3745477	19_50265549	19	50265549	T	G	RNA_SEQ	total RNA-seq	spinal cord	NA	2.9717e-06	-2.9717e-06	2.9717e-06	FALSE	low_priority	not_target_proximal	TSKS	1462771	FALSE	GRCh37/hg19		Not in target promoter (2-kb strand-aware definition)
AlphaGenome variant prioritization	AlphaGenome long-format sequence-to-function result	Functional/locus prioritization only; promoter status was obtained from the strand-aware locus-annotation output and is reported using the mapped target-promoter field.	rs3745477	19_50265549	19	50265549	T	G	RNA_SEQ	polyA plus RNA-seq	spinal cord	NA	-9.67724e-05	9.67724e-05	9.67724e-05	TRUE	moderate_priority	not_target_proximal	TSKS	1462771	FALSE	GRCh37/hg19		Not in target promoter (2-kb strand-aware definition)
AlphaGenome variant prioritization	AlphaGenome long-format sequence-to-function result	Functional/locus prioritization only; promoter status was obtained from the strand-aware locus-annotation output and is reported using the mapped target-promoter field.	rs3745477	19_50265549	19	50265549	T	G	CAGE	hCAGE	spinal cord	NA	3.86532e-05	-3.86532e-05	3.86532e-05	FALSE	low_priority	not_target_proximal	TSKS	1462771	FALSE	GRCh37/hg19		Not in target promoter (2-kb strand-aware definition)
AlphaGenome variant prioritization	AlphaGenome long-format sequence-to-function result	Functional/locus prioritization only; promoter status was obtained from the strand-aware locus-annotation output and is reported using the mapped target-promoter field.	rs3745477	19_50265549	19	50265549	T	G	CAGE	hCAGE	spinal cord	NA	3.39993e-06	-3.39993e-06	3.39993e-06	FALSE	low_priority	not_target_proximal	TSKS	1462771	FALSE	GRCh37/hg19		Not in target promoter (2-kb strand-aware definition)
AlphaGenome variant prioritization	AlphaGenome long-format sequence-to-function result	Functional/locus prioritization only; promoter status was obtained from the strand-aware locus-annotation output and is reported using the mapped target-promoter field.	rs3745477	19_50265549	19	50265549	T	G	DNASE	DNase-seq	spinal cord	NA	-1.2201e-05	1.2201e-05	1.2201e-05	TRUE	low_priority	not_target_proximal	TSKS	1462771	FALSE	GRCh37/hg19		Not in target promoter (2-kb strand-aware definition)
AlphaGenome variant prioritization	AlphaGenome long-format sequence-to-function result	Functional/locus prioritization only; promoter status was obtained from the strand-aware locus-annotation output and is reported using the mapped target-promoter field.	rs3745477	19_50265549	19	50265549	T	G	SPLICE	NA	NA	NA	6.16218e-08	-6.16218e-08	6.16218e-08	FALSE	low_priority	not_target_proximal	TSKS	1462771	FALSE	GRCh37/hg19		Not in target promoter (2-kb strand-aware definition)
AlphaGenome variant prioritization	AlphaGenome long-format sequence-to-function result	Functional/locus prioritization only; promoter status was obtained from the strand-aware locus-annotation output and is reported using the mapped target-promoter field.	rs3745477	19_50265549	19	50265549	T	G	SPLICE	NA	NA	NA	-5.51634e-08	5.51634e-08	5.51634e-08	TRUE	low_priority	not_target_proximal	TSKS	1462771	FALSE	GRCh37/hg19		Not in target promoter (2-kb strand-aware definition)
AlphaGenome variant prioritization	AlphaGenome long-format sequence-to-function result	Functional/locus prioritization only; promoter status was obtained from the strand-aware locus-annotation output and is reported using the mapped target-promoter field.	rs3745477	19_50265549	19	50265549	T	G	SPLICE	NA	NA	NA	4.19506e-08	-4.19506e-08	4.19506e-08	FALSE	low_priority	not_target_proximal	TSKS	1462771	FALSE	GRCh37/hg19		Not in target promoter (2-kb strand-aware definition)
AlphaGenome variant prioritization	AlphaGenome long-format sequence-to-function result	Functional/locus prioritization only; promoter status was obtained from the strand-aware locus-annotation output and is reported using the mapped target-promoter field.	rs3745477	19_50265549	19	50265549	T	G	SPLICE	NA	NA	NA	-2.20521e-07	2.20521e-07	2.20521e-07	TRUE	low_priority	not_target_proximal	TSKS	1462771	FALSE	GRCh37/hg19		Not in target promoter (2-kb strand-aware definition)
AlphaGenome variant prioritization	AlphaGenome long-format sequence-to-function result	Functional/locus prioritization only; promoter status was obtained from the strand-aware locus-annotation output and is reported using the mapped target-promoter field.	rs3745477	19_50265549	19	50265549	T	G	SPLICE	polyA plus RNA-seq	spinal cord	NA	-2.35802e-07	2.35802e-07	2.35802e-07	TRUE	low_priority	not_target_proximal	TSKS	1462771	FALSE	GRCh37/hg19		Not in target promoter (2-kb strand-aware definition)
AlphaGenome variant prioritization	AlphaGenome long-format sequence-to-function result	Functional/locus prioritization only; promoter status was obtained from the strand-aware locus-annotation output and is reported using the mapped target-promoter field.	rs3745477	19_50265549	19	50265549	T	G	SPLICE	total RNA-seq	spinal cord	NA	-2.62933e-07	2.62933e-07	2.62933e-07	TRUE	low_priority	not_target_proximal	TSKS	1462771	FALSE	GRCh37/hg19		Not in target promoter (2-kb strand-aware definition)
AlphaGenome variant prioritization	AlphaGenome long-format sequence-to-function result	Functional/locus prioritization only; promoter status was obtained from the strand-aware locus-annotation output and is reported using the mapped target-promoter field.	rs3745477	19_50265549	19	50265549	T	G	SPLICE	polyA plus RNA-seq	spinal cord	NA	-4.536e-09	4.536e-09	4.536e-09	TRUE	low_priority	not_target_proximal	TSKS	1462771	FALSE	GRCh37/hg19		Not in target promoter (2-kb strand-aware definition)
AlphaGenome variant prioritization	AlphaGenome long-format sequence-to-function result	Functional/locus prioritization only; promoter status was obtained from the strand-aware locus-annotation output and is reported using the mapped target-promoter field.	rs3745477	19_50265549	19	50265549	T	G	SPLICE	total RNA-seq	spinal cord	NA	6.30483e-09	-6.30483e-09	6.30483e-09	FALSE	low_priority	not_target_proximal	TSKS	1462771	FALSE	GRCh37/hg19		Not in target promoter (2-kb strand-aware definition)
AlphaGenome variant prioritization	AlphaGenome long-format sequence-to-function result	Functional/locus prioritization only; promoter status was obtained from the strand-aware locus-annotation output and is reported using the mapped target-promoter field.	rs3745477	19_50265549	19	50265549	T	G	SPLICE	polyA plus RNA-seq	spinal cord	NA	-1.86297e-05	1.86297e-05	1.86297e-05	TRUE	low_priority	not_target_proximal	TSKS	1462771	FALSE	GRCh37/hg19		Not in target promoter (2-kb strand-aware definition)
AlphaGenome variant prioritization	AlphaGenome long-format sequence-to-function result	Functional/locus prioritization only; promoter status was obtained from the strand-aware locus-annotation output and is reported using the mapped target-promoter field.	rs3745477	19_50265549	19	50265549	T	G	SPLICE	total RNA-seq	spinal cord	NA	-1.55804e-05	1.55804e-05	1.55804e-05	TRUE	low_priority	not_target_proximal	TSKS	1462771	FALSE	GRCh37/hg19		Not in target promoter (2-kb strand-aware definition)
AlphaGenome variant prioritization	AlphaGenome long-format sequence-to-function result	Functional/locus prioritization only; promoter status was obtained from the strand-aware locus-annotation output and is reported using the mapped target-promoter field.	rs3745477	19_50265549	19	50265549	T	G	RNA_SEQ	polyA plus RNA-seq	peripheral blood mononuclear cell	NA	5.77035e-07	-5.77035e-07	5.77035e-07	FALSE	low_priority	not_target_proximal	TSKS	1462771	FALSE	GRCh37/hg19		Not in target promoter (2-kb strand-aware definition)
AlphaGenome variant prioritization	AlphaGenome long-format sequence-to-function result	Functional/locus prioritization only; promoter status was obtained from the strand-aware locus-annotation output and is reported using the mapped target-promoter field.	rs3745477	19_50265549	19	50265549	T	G	RNA_SEQ	polyA plus RNA-seq	peripheral blood mononuclear cell	NA	9.17111e-08	-9.17111e-08	9.17111e-08	FALSE	low_priority	not_target_proximal	TSKS	1462771	FALSE	GRCh37/hg19		Not in target promoter (2-kb strand-aware definition)
AlphaGenome variant prioritization	AlphaGenome long-format sequence-to-function result	Functional/locus prioritization only; promoter status was obtained from the strand-aware locus-annotation output and is reported using the mapped target-promoter field.	rs3745477	19_50265549	19	50265549	T	G	CAGE	hCAGE	blood	NA	5.71443e-08	-5.71443e-08	5.71443e-08	FALSE	low_priority	not_target_proximal	TSKS	1462771	FALSE	GRCh37/hg19		Not in target promoter (2-kb strand-aware definition)
AlphaGenome variant prioritization	AlphaGenome long-format sequence-to-function result	Functional/locus prioritization only; promoter status was obtained from the strand-aware locus-annotation output and is reported using the mapped target-promoter field.	rs3745477	19_50265549	19	50265549	T	G	CAGE	hCAGE	blood	NA	-5.25925e-06	5.25925e-06	5.25925e-06	TRUE	low_priority	not_target_proximal	TSKS	1462771	FALSE	GRCh37/hg19		Not in target promoter (2-kb strand-aware definition)
AlphaGenome variant prioritization	AlphaGenome long-format sequence-to-function result	Functional/locus prioritization only; promoter status was obtained from the strand-aware locus-annotation output and is reported using the mapped target-promoter field.	rs3745477	19_50265549	19	50265549	T	G	SPLICE	NA	NA	NA	6.16218e-08	-6.16218e-08	6.16218e-08	FALSE	low_priority	not_target_proximal	TSKS	1462771	FALSE	GRCh37/hg19		Not in target promoter (2-kb strand-aware definition)
AlphaGenome variant prioritization	AlphaGenome long-format sequence-to-function result	Functional/locus prioritization only; promoter status was obtained from the strand-aware locus-annotation output and is reported using the mapped target-promoter field.	rs3745477	19_50265549	19	50265549	T	G	SPLICE	NA	NA	NA	-5.51634e-08	5.51634e-08	5.51634e-08	TRUE	low_priority	not_target_proximal	TSKS	1462771	FALSE	GRCh37/hg19		Not in target promoter (2-kb strand-aware definition)
AlphaGenome variant prioritization	AlphaGenome long-format sequence-to-function result	Functional/locus prioritization only; promoter status was obtained from the strand-aware locus-annotation output and is reported using the mapped target-promoter field.	rs3745477	19_50265549	19	50265549	T	G	SPLICE	NA	NA	NA	4.19506e-08	-4.19506e-08	4.19506e-08	FALSE	low_priority	not_target_proximal	TSKS	1462771	FALSE	GRCh37/hg19		Not in target promoter (2-kb strand-aware definition)
AlphaGenome variant prioritization	AlphaGenome long-format sequence-to-function result	Functional/locus prioritization only; promoter status was obtained from the strand-aware locus-annotation output and is reported using the mapped target-promoter field.	rs3745477	19_50265549	19	50265549	T	G	SPLICE	NA	NA	NA	-2.20521e-07	2.20521e-07	2.20521e-07	TRUE	low_priority	not_target_proximal	TSKS	1462771	FALSE	GRCh37/hg19		Not in target promoter (2-kb strand-aware definition)
AlphaGenome variant prioritization	AlphaGenome long-format sequence-to-function result	Functional/locus prioritization only; promoter status was obtained from the strand-aware locus-annotation output and is reported using the mapped target-promoter field.	rs3745477	19_50265549	19	50265549	T	G	SPLICE	polyA plus RNA-seq	peripheral blood mononuclear cell	NA	-3.28527e-08	3.28527e-08	3.28527e-08	TRUE	low_priority	not_target_proximal	TSKS	1462771	FALSE	GRCh37/hg19		Not in target promoter (2-kb strand-aware definition)
AlphaGenome variant prioritization	AlphaGenome long-format sequence-to-function result	Functional/locus prioritization only; promoter status was obtained from the strand-aware locus-annotation output and is reported using the mapped target-promoter field.	rs3745477	19_50265549	19	50265549	T	G	SPLICE	polyA plus RNA-seq	peripheral blood mononuclear cell	NA	-1.40849e-08	1.40849e-08	1.40849e-08	TRUE	low_priority	not_target_proximal	TSKS	1462771	FALSE	GRCh37/hg19		Not in target promoter (2-kb strand-aware definition)
AlphaGenome variant prioritization	AlphaGenome long-format sequence-to-function result	Functional/locus prioritization only; promoter status was obtained from the strand-aware locus-annotation output and is reported using the mapped target-promoter field.	rs3745477	19_50265549	19	50265549	T	G	SPLICE	polyA plus RNA-seq	peripheral blood mononuclear cell	NA	-5.44279e-08	5.44279e-08	5.44279e-08	TRUE	low_priority	not_target_proximal	TSKS	1462771	FALSE	GRCh37/hg19		Not in target promoter (2-kb strand-aware definition)
AlphaGenome variant prioritization	AlphaGenome long-format sequence-to-function result	Functional/locus prioritization only; promoter status was obtained from the strand-aware locus-annotation output and is reported using the mapped target-promoter field.	rs3745477	19_50265549	19	50265549	T	G	CAGE	hCAGE	monocyte	NA	1.90267e-08	-1.90267e-08	1.90267e-08	FALSE	low_priority	not_target_proximal	TSKS	1462771	FALSE	GRCh37/hg19		Not in target promoter (2-kb strand-aware definition)
AlphaGenome variant prioritization	AlphaGenome long-format sequence-to-function result	Functional/locus prioritization only; promoter status was obtained from the strand-aware locus-annotation output and is reported using the mapped target-promoter field.	rs3745477	19_50265549	19	50265549	T	G	CAGE	hCAGE	monocyte	NA	-7.85604e-06	7.85604e-06	7.85604e-06	TRUE	low_priority	not_target_proximal	TSKS	1462771	FALSE	GRCh37/hg19		Not in target promoter (2-kb strand-aware definition)
AlphaGenome variant prioritization	AlphaGenome long-format sequence-to-function result	Functional/locus prioritization only; promoter status was obtained from the strand-aware locus-annotation output and is reported using the mapped target-promoter field.	rs3745477	19_50265549	19	50265549	T	G	SPLICE	NA	NA	NA	6.16218e-08	-6.16218e-08	6.16218e-08	FALSE	low_priority	not_target_proximal	TSKS	1462771	FALSE	GRCh37/hg19		Not in target promoter (2-kb strand-aware definition)
AlphaGenome variant prioritization	AlphaGenome long-format sequence-to-function result	Functional/locus prioritization only; promoter status was obtained from the strand-aware locus-annotation output and is reported using the mapped target-promoter field.	rs3745477	19_50265549	19	50265549	T	G	SPLICE	NA	NA	NA	-5.51634e-08	5.51634e-08	5.51634e-08	TRUE	low_priority	not_target_proximal	TSKS	1462771	FALSE	GRCh37/hg19		Not in target promoter (2-kb strand-aware definition)
AlphaGenome variant prioritization	AlphaGenome long-format sequence-to-function result	Functional/locus prioritization only; promoter status was obtained from the strand-aware locus-annotation output and is reported using the mapped target-promoter field.	rs3745477	19_50265549	19	50265549	T	G	SPLICE	NA	NA	NA	4.19506e-08	-4.19506e-08	4.19506e-08	FALSE	low_priority	not_target_proximal	TSKS	1462771	FALSE	GRCh37/hg19		Not in target promoter (2-kb strand-aware definition)
AlphaGenome variant prioritization	AlphaGenome long-format sequence-to-function result	Functional/locus prioritization only; promoter status was obtained from the strand-aware locus-annotation output and is reported using the mapped target-promoter field.	rs3745477	19_50265549	19	50265549	T	G	SPLICE	NA	NA	NA	-2.20521e-07	2.20521e-07	2.20521e-07	TRUE	low_priority	not_target_proximal	TSKS	1462771	FALSE	GRCh37/hg19		Not in target promoter (2-kb strand-aware definition)
AlphaGenome variant prioritization	AlphaGenome long-format sequence-to-function result	Functional/locus prioritization only; promoter status was obtained from the strand-aware locus-annotation output and is reported using the mapped target-promoter field.	rs3745477	19_50265549	19	50265549	T	G	CAGE	hCAGE	macrophage	NA	-2.64995e-07	2.64995e-07	2.64995e-07	TRUE	low_priority	not_target_proximal	TSKS	1462771	FALSE	GRCh37/hg19		Not in target promoter (2-kb strand-aware definition)
AlphaGenome variant prioritization	AlphaGenome long-format sequence-to-function result	Functional/locus prioritization only; promoter status was obtained from the strand-aware locus-annotation output and is reported using the mapped target-promoter field.	rs3745477	19_50265549	19	50265549	T	G	CAGE	hCAGE	macrophage	NA	-4.95965e-06	4.95965e-06	4.95965e-06	TRUE	low_priority	not_target_proximal	TSKS	1462771	FALSE	GRCh37/hg19		Not in target promoter (2-kb strand-aware definition)
AlphaGenome variant prioritization	AlphaGenome long-format sequence-to-function result	Functional/locus prioritization only; promoter status was obtained from the strand-aware locus-annotation output and is reported using the mapped target-promoter field.	rs3745477	19_50265549	19	50265549	T	G	SPLICE	NA	NA	NA	6.16218e-08	-6.16218e-08	6.16218e-08	FALSE	low_priority	not_target_proximal	TSKS	1462771	FALSE	GRCh37/hg19		Not in target promoter (2-kb strand-aware definition)
AlphaGenome variant prioritization	AlphaGenome long-format sequence-to-function result	Functional/locus prioritization only; promoter status was obtained from the strand-aware locus-annotation output and is reported using the mapped target-promoter field.	rs3745477	19_50265549	19	50265549	T	G	SPLICE	NA	NA	NA	-5.51634e-08	5.51634e-08	5.51634e-08	TRUE	low_priority	not_target_proximal	TSKS	1462771	FALSE	GRCh37/hg19		Not in target promoter (2-kb strand-aware definition)
AlphaGenome variant prioritization	AlphaGenome long-format sequence-to-function result	Functional/locus prioritization only; promoter status was obtained from the strand-aware locus-annotation output and is reported using the mapped target-promoter field.	rs3745477	19_50265549	19	50265549	T	G	SPLICE	NA	NA	NA	4.19506e-08	-4.19506e-08	4.19506e-08	FALSE	low_priority	not_target_proximal	TSKS	1462771	FALSE	GRCh37/hg19		Not in target promoter (2-kb strand-aware definition)
AlphaGenome variant prioritization	AlphaGenome long-format sequence-to-function result	Functional/locus prioritization only; promoter status was obtained from the strand-aware locus-annotation output and is reported using the mapped target-promoter field.	rs3745477	19_50265549	19	50265549	T	G	SPLICE	NA	NA	NA	-2.20521e-07	2.20521e-07	2.20521e-07	TRUE	low_priority	not_target_proximal	TSKS	1462771	FALSE	GRCh37/hg19		Not in target promoter (2-kb strand-aware definition)
AlphaGenome variant prioritization	AlphaGenome long-format sequence-to-function result	Functional/locus prioritization only; promoter status was obtained from the strand-aware locus-annotation output and is reported using the mapped target-promoter field.	rs75833218	19_50709774	19	50709774	G	A	RNA_SEQ	polyA plus RNA-seq	brain	NA	9.34956e-06	9.34956e-06	9.34956e-06	TRUE	low_priority	not_target_proximal	MYH14	1018546	FALSE	GRCh37/hg19		Not in target promoter (2-kb strand-aware definition)
AlphaGenome variant prioritization	AlphaGenome long-format sequence-to-function result	Functional/locus prioritization only; promoter status was obtained from the strand-aware locus-annotation output and is reported using the mapped target-promoter field.	rs75833218	19_50709774	19	50709774	G	A	RNA_SEQ	polyA plus RNA-seq	brain	NA	-7.00376e-07	-7.00376e-07	7.00376e-07	FALSE	low_priority	not_target_proximal	MYH14	1018546	FALSE	GRCh37/hg19		Not in target promoter (2-kb strand-aware definition)
AlphaGenome variant prioritization	AlphaGenome long-format sequence-to-function result	Functional/locus prioritization only; promoter status was obtained from the strand-aware locus-annotation output and is reported using the mapped target-promoter field.	rs75833218	19_50709774	19	50709774	G	A	CAGE	hCAGE	brain	NA	-3.44849e-05	-3.44849e-05	3.44849e-05	FALSE	low_priority	not_target_proximal	MYH14	1018546	FALSE	GRCh37/hg19		Not in target promoter (2-kb strand-aware definition)
AlphaGenome variant prioritization	AlphaGenome long-format sequence-to-function result	Functional/locus prioritization only; promoter status was obtained from the strand-aware locus-annotation output and is reported using the mapped target-promoter field.	rs75833218	19_50709774	19	50709774	G	A	CAGE	hCAGE	brain	NA	-0.000207029	-0.000207029	0.000207029	FALSE	low_priority	not_target_proximal	MYH14	1018546	FALSE	GRCh37/hg19		Not in target promoter (2-kb strand-aware definition)
AlphaGenome variant prioritization	AlphaGenome long-format sequence-to-function result	Functional/locus prioritization only; promoter status was obtained from the strand-aware locus-annotation output and is reported using the mapped target-promoter field.	rs75833218	19_50709774	19	50709774	G	A	DNASE	DNase-seq	brain	NA	2.32525e-05	2.32525e-05	2.32525e-05	TRUE	low_priority	not_target_proximal	MYH14	1018546	FALSE	GRCh37/hg19		Not in target promoter (2-kb strand-aware definition)
AlphaGenome variant prioritization	AlphaGenome long-format sequence-to-function result	Functional/locus prioritization only; promoter status was obtained from the strand-aware locus-annotation output and is reported using the mapped target-promoter field.	rs75833218	19_50709774	19	50709774	G	A	SPLICE	NA	NA	NA	-2.78521e-07	-2.78521e-07	2.78521e-07	FALSE	low_priority	not_target_proximal	MYH14	1018546	FALSE	GRCh37/hg19		Not in target promoter (2-kb strand-aware definition)
AlphaGenome variant prioritization	AlphaGenome long-format sequence-to-function result	Functional/locus prioritization only; promoter status was obtained from the strand-aware locus-annotation output and is reported using the mapped target-promoter field.	rs75833218	19_50709774	19	50709774	G	A	SPLICE	NA	NA	NA	6.39951e-08	6.39951e-08	6.39951e-08	TRUE	low_priority	not_target_proximal	MYH14	1018546	FALSE	GRCh37/hg19		Not in target promoter (2-kb strand-aware definition)
AlphaGenome variant prioritization	AlphaGenome long-format sequence-to-function result	Functional/locus prioritization only; promoter status was obtained from the strand-aware locus-annotation output and is reported using the mapped target-promoter field.	rs75833218	19_50709774	19	50709774	G	A	SPLICE	NA	NA	NA	4.94618e-08	4.94618e-08	4.94618e-08	TRUE	low_priority	not_target_proximal	MYH14	1018546	FALSE	GRCh37/hg19		Not in target promoter (2-kb strand-aware definition)
AlphaGenome variant prioritization	AlphaGenome long-format sequence-to-function result	Functional/locus prioritization only; promoter status was obtained from the strand-aware locus-annotation output and is reported using the mapped target-promoter field.	rs75833218	19_50709774	19	50709774	G	A	SPLICE	NA	NA	NA	-6.43957e-08	-6.43957e-08	6.43957e-08	FALSE	low_priority	not_target_proximal	MYH14	1018546	FALSE	GRCh37/hg19		Not in target promoter (2-kb strand-aware definition)
AlphaGenome variant prioritization	AlphaGenome long-format sequence-to-function result	Functional/locus prioritization only; promoter status was obtained from the strand-aware locus-annotation output and is reported using the mapped target-promoter field.	rs75833218	19_50709774	19	50709774	G	A	SPLICE	polyA plus RNA-seq	brain	NA	7.94818e-09	7.94818e-09	7.94818e-09	TRUE	low_priority	not_target_proximal	MYH14	1018546	FALSE	GRCh37/hg19		Not in target promoter (2-kb strand-aware definition)
AlphaGenome variant prioritization	AlphaGenome long-format sequence-to-function result	Functional/locus prioritization only; promoter status was obtained from the strand-aware locus-annotation output and is reported using the mapped target-promoter field.	rs75833218	19_50709774	19	50709774	G	A	SPLICE	polyA plus RNA-seq	brain	NA	-5.96768e-08	-5.96768e-08	5.96768e-08	FALSE	low_priority	not_target_proximal	MYH14	1018546	FALSE	GRCh37/hg19		Not in target promoter (2-kb strand-aware definition)
AlphaGenome variant prioritization	AlphaGenome long-format sequence-to-function result	Functional/locus prioritization only; promoter status was obtained from the strand-aware locus-annotation output and is reported using the mapped target-promoter field.	rs75833218	19_50709774	19	50709774	G	A	SPLICE	polyA plus RNA-seq	brain	NA	-9.35743e-07	-9.35743e-07	9.35743e-07	FALSE	low_priority	not_target_proximal	MYH14	1018546	FALSE	GRCh37/hg19		Not in target promoter (2-kb strand-aware definition)
AlphaGenome variant prioritization	AlphaGenome long-format sequence-to-function result	Functional/locus prioritization only; promoter status was obtained from the strand-aware locus-annotation output and is reported using the mapped target-promoter field.	rs75833218	19_50709774	19	50709774	G	A	RNA_SEQ	polyA plus RNA-seq	spinal cord	NA	1.00392e-05	1.00392e-05	1.00392e-05	TRUE	low_priority	not_target_proximal	MYH14	1018546	FALSE	GRCh37/hg19		Not in target promoter (2-kb strand-aware definition)
AlphaGenome variant prioritization	AlphaGenome long-format sequence-to-function result	Functional/locus prioritization only; promoter status was obtained from the strand-aware locus-annotation output and is reported using the mapped target-promoter field.	rs75833218	19_50709774	19	50709774	G	A	RNA_SEQ	total RNA-seq	spinal cord	NA	3.64484e-06	3.64484e-06	3.64484e-06	TRUE	low_priority	not_target_proximal	MYH14	1018546	FALSE	GRCh37/hg19		Not in target promoter (2-kb strand-aware definition)
AlphaGenome variant prioritization	AlphaGenome long-format sequence-to-function result	Functional/locus prioritization only; promoter status was obtained from the strand-aware locus-annotation output and is reported using the mapped target-promoter field.	rs75833218	19_50709774	19	50709774	G	A	RNA_SEQ	polyA plus RNA-seq	spinal cord	NA	2.68647e-06	2.68647e-06	2.68647e-06	TRUE	low_priority	not_target_proximal	MYH14	1018546	FALSE	GRCh37/hg19		Not in target promoter (2-kb strand-aware definition)
AlphaGenome variant prioritization	AlphaGenome long-format sequence-to-function result	Functional/locus prioritization only; promoter status was obtained from the strand-aware locus-annotation output and is reported using the mapped target-promoter field.	rs75833218	19_50709774	19	50709774	G	A	RNA_SEQ	total RNA-seq	spinal cord	NA	1.04388e-05	1.04388e-05	1.04388e-05	TRUE	low_priority	not_target_proximal	MYH14	1018546	FALSE	GRCh37/hg19		Not in target promoter (2-kb strand-aware definition)
AlphaGenome variant prioritization	AlphaGenome long-format sequence-to-function result	Functional/locus prioritization only; promoter status was obtained from the strand-aware locus-annotation output and is reported using the mapped target-promoter field.	rs75833218	19_50709774	19	50709774	G	A	RNA_SEQ	polyA plus RNA-seq	spinal cord	NA	7.33942e-05	7.33942e-05	7.33942e-05	TRUE	moderate_priority	not_target_proximal	MYH14	1018546	FALSE	GRCh37/hg19		Not in target promoter (2-kb strand-aware definition)
AlphaGenome variant prioritization	AlphaGenome long-format sequence-to-function result	Functional/locus prioritization only; promoter status was obtained from the strand-aware locus-annotation output and is reported using the mapped target-promoter field.	rs75833218	19_50709774	19	50709774	G	A	CAGE	hCAGE	spinal cord	NA	-6.41445e-05	-6.41445e-05	6.41445e-05	FALSE	low_priority	not_target_proximal	MYH14	1018546	FALSE	GRCh37/hg19		Not in target promoter (2-kb strand-aware definition)
AlphaGenome variant prioritization	AlphaGenome long-format sequence-to-function result	Functional/locus prioritization only; promoter status was obtained from the strand-aware locus-annotation output and is reported using the mapped target-promoter field.	rs75833218	19_50709774	19	50709774	G	A	CAGE	hCAGE	spinal cord	NA	-4.24678e-05	-4.24678e-05	4.24678e-05	FALSE	low_priority	not_target_proximal	MYH14	1018546	FALSE	GRCh37/hg19		Not in target promoter (2-kb strand-aware definition)
AlphaGenome variant prioritization	AlphaGenome long-format sequence-to-function result	Functional/locus prioritization only; promoter status was obtained from the strand-aware locus-annotation output and is reported using the mapped target-promoter field.	rs75833218	19_50709774	19	50709774	G	A	DNASE	DNase-seq	spinal cord	NA	4.23851e-05	4.23851e-05	4.23851e-05	TRUE	moderate_priority	not_target_proximal	MYH14	1018546	FALSE	GRCh37/hg19		Not in target promoter (2-kb strand-aware definition)
AlphaGenome variant prioritization	AlphaGenome long-format sequence-to-function result	Functional/locus prioritization only; promoter status was obtained from the strand-aware locus-annotation output and is reported using the mapped target-promoter field.	rs75833218	19_50709774	19	50709774	G	A	SPLICE	NA	NA	NA	-2.78521e-07	-2.78521e-07	2.78521e-07	FALSE	low_priority	not_target_proximal	MYH14	1018546	FALSE	GRCh37/hg19		Not in target promoter (2-kb strand-aware definition)
AlphaGenome variant prioritization	AlphaGenome long-format sequence-to-function result	Functional/locus prioritization only; promoter status was obtained from the strand-aware locus-annotation output and is reported using the mapped target-promoter field.	rs75833218	19_50709774	19	50709774	G	A	SPLICE	NA	NA	NA	6.39951e-08	6.39951e-08	6.39951e-08	TRUE	low_priority	not_target_proximal	MYH14	1018546	FALSE	GRCh37/hg19		Not in target promoter (2-kb strand-aware definition)
AlphaGenome variant prioritization	AlphaGenome long-format sequence-to-function result	Functional/locus prioritization only; promoter status was obtained from the strand-aware locus-annotation output and is reported using the mapped target-promoter field.	rs75833218	19_50709774	19	50709774	G	A	SPLICE	NA	NA	NA	4.94618e-08	4.94618e-08	4.94618e-08	TRUE	low_priority	not_target_proximal	MYH14	1018546	FALSE	GRCh37/hg19		Not in target promoter (2-kb strand-aware definition)
AlphaGenome variant prioritization	AlphaGenome long-format sequence-to-function result	Functional/locus prioritization only; promoter status was obtained from the strand-aware locus-annotation output and is reported using the mapped target-promoter field.	rs75833218	19_50709774	19	50709774	G	A	SPLICE	NA	NA	NA	-6.43957e-08	-6.43957e-08	6.43957e-08	FALSE	low_priority	not_target_proximal	MYH14	1018546	FALSE	GRCh37/hg19		Not in target promoter (2-kb strand-aware definition)
AlphaGenome variant prioritization	AlphaGenome long-format sequence-to-function result	Functional/locus prioritization only; promoter status was obtained from the strand-aware locus-annotation output and is reported using the mapped target-promoter field.	rs75833218	19_50709774	19	50709774	G	A	SPLICE	polyA plus RNA-seq	spinal cord	NA	2.13352e-08	2.13352e-08	2.13352e-08	TRUE	low_priority	not_target_proximal	MYH14	1018546	FALSE	GRCh37/hg19		Not in target promoter (2-kb strand-aware definition)
AlphaGenome variant prioritization	AlphaGenome long-format sequence-to-function result	Functional/locus prioritization only; promoter status was obtained from the strand-aware locus-annotation output and is reported using the mapped target-promoter field.	rs75833218	19_50709774	19	50709774	G	A	SPLICE	total RNA-seq	spinal cord	NA	-4.01672e-08	-4.01672e-08	4.01672e-08	FALSE	low_priority	not_target_proximal	MYH14	1018546	FALSE	GRCh37/hg19		Not in target promoter (2-kb strand-aware definition)
AlphaGenome variant prioritization	AlphaGenome long-format sequence-to-function result	Functional/locus prioritization only; promoter status was obtained from the strand-aware locus-annotation output and is reported using the mapped target-promoter field.	rs75833218	19_50709774	19	50709774	G	A	SPLICE	polyA plus RNA-seq	spinal cord	NA	-2.01173e-07	-2.01173e-07	2.01173e-07	FALSE	low_priority	not_target_proximal	MYH14	1018546	FALSE	GRCh37/hg19		Not in target promoter (2-kb strand-aware definition)
AlphaGenome variant prioritization	AlphaGenome long-format sequence-to-function result	Functional/locus prioritization only; promoter status was obtained from the strand-aware locus-annotation output and is reported using the mapped target-promoter field.	rs75833218	19_50709774	19	50709774	G	A	SPLICE	total RNA-seq	spinal cord	NA	-4.69928e-08	-4.69928e-08	4.69928e-08	FALSE	low_priority	not_target_proximal	MYH14	1018546	FALSE	GRCh37/hg19		Not in target promoter (2-kb strand-aware definition)
AlphaGenome variant prioritization	AlphaGenome long-format sequence-to-function result	Functional/locus prioritization only; promoter status was obtained from the strand-aware locus-annotation output and is reported using the mapped target-promoter field.	rs75833218	19_50709774	19	50709774	G	A	SPLICE	polyA plus RNA-seq	spinal cord	NA	-1.51508e-08	-1.51508e-08	1.51508e-08	FALSE	low_priority	not_target_proximal	MYH14	1018546	FALSE	GRCh37/hg19		Not in target promoter (2-kb strand-aware definition)
AlphaGenome variant prioritization	AlphaGenome long-format sequence-to-function result	Functional/locus prioritization only; promoter status was obtained from the strand-aware locus-annotation output and is reported using the mapped target-promoter field.	rs75833218	19_50709774	19	50709774	G	A	SPLICE	total RNA-seq	spinal cord	NA	-1.15449e-06	-1.15449e-06	1.15449e-06	FALSE	low_priority	not_target_proximal	MYH14	1018546	FALSE	GRCh37/hg19		Not in target promoter (2-kb strand-aware definition)
AlphaGenome variant prioritization	AlphaGenome long-format sequence-to-function result	Functional/locus prioritization only; promoter status was obtained from the strand-aware locus-annotation output and is reported using the mapped target-promoter field.	rs75833218	19_50709774	19	50709774	G	A	RNA_SEQ	polyA plus RNA-seq	peripheral blood mononuclear cell	NA	1.96659e-05	1.96659e-05	1.96659e-05	TRUE	low_priority	not_target_proximal	MYH14	1018546	FALSE	GRCh37/hg19		Not in target promoter (2-kb strand-aware definition)
AlphaGenome variant prioritization	AlphaGenome long-format sequence-to-function result	Functional/locus prioritization only; promoter status was obtained from the strand-aware locus-annotation output and is reported using the mapped target-promoter field.	rs75833218	19_50709774	19	50709774	G	A	RNA_SEQ	polyA plus RNA-seq	peripheral blood mononuclear cell	NA	2.38364e-06	2.38364e-06	2.38364e-06	TRUE	low_priority	not_target_proximal	MYH14	1018546	FALSE	GRCh37/hg19		Not in target promoter (2-kb strand-aware definition)
AlphaGenome variant prioritization	AlphaGenome long-format sequence-to-function result	Functional/locus prioritization only; promoter status was obtained from the strand-aware locus-annotation output and is reported using the mapped target-promoter field.	rs75833218	19_50709774	19	50709774	G	A	CAGE	hCAGE	blood	NA	-2.58163e-05	-2.58163e-05	2.58163e-05	FALSE	low_priority	not_target_proximal	MYH14	1018546	FALSE	GRCh37/hg19		Not in target promoter (2-kb strand-aware definition)
AlphaGenome variant prioritization	AlphaGenome long-format sequence-to-function result	Functional/locus prioritization only; promoter status was obtained from the strand-aware locus-annotation output and is reported using the mapped target-promoter field.	rs75833218	19_50709774	19	50709774	G	A	CAGE	hCAGE	blood	NA	3.0959e-07	3.0959e-07	3.0959e-07	TRUE	low_priority	not_target_proximal	MYH14	1018546	FALSE	GRCh37/hg19		Not in target promoter (2-kb strand-aware definition)
AlphaGenome variant prioritization	AlphaGenome long-format sequence-to-function result	Functional/locus prioritization only; promoter status was obtained from the strand-aware locus-annotation output and is reported using the mapped target-promoter field.	rs75833218	19_50709774	19	50709774	G	A	SPLICE	NA	NA	NA	-2.78521e-07	-2.78521e-07	2.78521e-07	FALSE	low_priority	not_target_proximal	MYH14	1018546	FALSE	GRCh37/hg19		Not in target promoter (2-kb strand-aware definition)
AlphaGenome variant prioritization	AlphaGenome long-format sequence-to-function result	Functional/locus prioritization only; promoter status was obtained from the strand-aware locus-annotation output and is reported using the mapped target-promoter field.	rs75833218	19_50709774	19	50709774	G	A	SPLICE	NA	NA	NA	6.39951e-08	6.39951e-08	6.39951e-08	TRUE	low_priority	not_target_proximal	MYH14	1018546	FALSE	GRCh37/hg19		Not in target promoter (2-kb strand-aware definition)
AlphaGenome variant prioritization	AlphaGenome long-format sequence-to-function result	Functional/locus prioritization only; promoter status was obtained from the strand-aware locus-annotation output and is reported using the mapped target-promoter field.	rs75833218	19_50709774	19	50709774	G	A	SPLICE	NA	NA	NA	4.94618e-08	4.94618e-08	4.94618e-08	TRUE	low_priority	not_target_proximal	MYH14	1018546	FALSE	GRCh37/hg19		Not in target promoter (2-kb strand-aware definition)
AlphaGenome variant prioritization	AlphaGenome long-format sequence-to-function result	Functional/locus prioritization only; promoter status was obtained from the strand-aware locus-annotation output and is reported using the mapped target-promoter field.	rs75833218	19_50709774	19	50709774	G	A	SPLICE	NA	NA	NA	-6.43957e-08	-6.43957e-08	6.43957e-08	FALSE	low_priority	not_target_proximal	MYH14	1018546	FALSE	GRCh37/hg19		Not in target promoter (2-kb strand-aware definition)
AlphaGenome variant prioritization	AlphaGenome long-format sequence-to-function result	Functional/locus prioritization only; promoter status was obtained from the strand-aware locus-annotation output and is reported using the mapped target-promoter field.	rs75833218	19_50709774	19	50709774	G	A	SPLICE	polyA plus RNA-seq	peripheral blood mononuclear cell	NA	2.31861e-08	2.31861e-08	2.31861e-08	TRUE	low_priority	not_target_proximal	MYH14	1018546	FALSE	GRCh37/hg19		Not in target promoter (2-kb strand-aware definition)
AlphaGenome variant prioritization	AlphaGenome long-format sequence-to-function result	Functional/locus prioritization only; promoter status was obtained from the strand-aware locus-annotation output and is reported using the mapped target-promoter field.	rs75833218	19_50709774	19	50709774	G	A	SPLICE	polyA plus RNA-seq	peripheral blood mononuclear cell	NA	3.21134e-08	3.21134e-08	3.21134e-08	TRUE	low_priority	not_target_proximal	MYH14	1018546	FALSE	GRCh37/hg19		Not in target promoter (2-kb strand-aware definition)
AlphaGenome variant prioritization	AlphaGenome long-format sequence-to-function result	Functional/locus prioritization only; promoter status was obtained from the strand-aware locus-annotation output and is reported using the mapped target-promoter field.	rs75833218	19_50709774	19	50709774	G	A	SPLICE	polyA plus RNA-seq	peripheral blood mononuclear cell	NA	3.04735e-08	3.04735e-08	3.04735e-08	TRUE	low_priority	not_target_proximal	MYH14	1018546	FALSE	GRCh37/hg19		Not in target promoter (2-kb strand-aware definition)
AlphaGenome variant prioritization	AlphaGenome long-format sequence-to-function result	Functional/locus prioritization only; promoter status was obtained from the strand-aware locus-annotation output and is reported using the mapped target-promoter field.	rs75833218	19_50709774	19	50709774	G	A	CAGE	hCAGE	monocyte	NA	-3.97035e-05	-3.97035e-05	3.97035e-05	FALSE	low_priority	not_target_proximal	MYH14	1018546	FALSE	GRCh37/hg19		Not in target promoter (2-kb strand-aware definition)
AlphaGenome variant prioritization	AlphaGenome long-format sequence-to-function result	Functional/locus prioritization only; promoter status was obtained from the strand-aware locus-annotation output and is reported using the mapped target-promoter field.	rs75833218	19_50709774	19	50709774	G	A	CAGE	hCAGE	monocyte	NA	2.14041e-06	2.14041e-06	2.14041e-06	TRUE	low_priority	not_target_proximal	MYH14	1018546	FALSE	GRCh37/hg19		Not in target promoter (2-kb strand-aware definition)
AlphaGenome variant prioritization	AlphaGenome long-format sequence-to-function result	Functional/locus prioritization only; promoter status was obtained from the strand-aware locus-annotation output and is reported using the mapped target-promoter field.	rs75833218	19_50709774	19	50709774	G	A	SPLICE	NA	NA	NA	-2.78521e-07	-2.78521e-07	2.78521e-07	FALSE	low_priority	not_target_proximal	MYH14	1018546	FALSE	GRCh37/hg19		Not in target promoter (2-kb strand-aware definition)
AlphaGenome variant prioritization	AlphaGenome long-format sequence-to-function result	Functional/locus prioritization only; promoter status was obtained from the strand-aware locus-annotation output and is reported using the mapped target-promoter field.	rs75833218	19_50709774	19	50709774	G	A	SPLICE	NA	NA	NA	6.39951e-08	6.39951e-08	6.39951e-08	TRUE	low_priority	not_target_proximal	MYH14	1018546	FALSE	GRCh37/hg19		Not in target promoter (2-kb strand-aware definition)
AlphaGenome variant prioritization	AlphaGenome long-format sequence-to-function result	Functional/locus prioritization only; promoter status was obtained from the strand-aware locus-annotation output and is reported using the mapped target-promoter field.	rs75833218	19_50709774	19	50709774	G	A	SPLICE	NA	NA	NA	4.94618e-08	4.94618e-08	4.94618e-08	TRUE	low_priority	not_target_proximal	MYH14	1018546	FALSE	GRCh37/hg19		Not in target promoter (2-kb strand-aware definition)
AlphaGenome variant prioritization	AlphaGenome long-format sequence-to-function result	Functional/locus prioritization only; promoter status was obtained from the strand-aware locus-annotation output and is reported using the mapped target-promoter field.	rs75833218	19_50709774	19	50709774	G	A	SPLICE	NA	NA	NA	-6.43957e-08	-6.43957e-08	6.43957e-08	FALSE	low_priority	not_target_proximal	MYH14	1018546	FALSE	GRCh37/hg19		Not in target promoter (2-kb strand-aware definition)
AlphaGenome variant prioritization	AlphaGenome long-format sequence-to-function result	Functional/locus prioritization only; promoter status was obtained from the strand-aware locus-annotation output and is reported using the mapped target-promoter field.	rs75833218	19_50709774	19	50709774	G	A	CAGE	hCAGE	macrophage	NA	-4.95145e-05	-4.95145e-05	4.95145e-05	FALSE	low_priority	not_target_proximal	MYH14	1018546	FALSE	GRCh37/hg19		Not in target promoter (2-kb strand-aware definition)
AlphaGenome variant prioritization	AlphaGenome long-format sequence-to-function result	Functional/locus prioritization only; promoter status was obtained from the strand-aware locus-annotation output and is reported using the mapped target-promoter field.	rs75833218	19_50709774	19	50709774	G	A	CAGE	hCAGE	macrophage	NA	4.63783e-06	4.63783e-06	4.63783e-06	TRUE	low_priority	not_target_proximal	MYH14	1018546	FALSE	GRCh37/hg19		Not in target promoter (2-kb strand-aware definition)
AlphaGenome variant prioritization	AlphaGenome long-format sequence-to-function result	Functional/locus prioritization only; promoter status was obtained from the strand-aware locus-annotation output and is reported using the mapped target-promoter field.	rs75833218	19_50709774	19	50709774	G	A	SPLICE	NA	NA	NA	-2.78521e-07	-2.78521e-07	2.78521e-07	FALSE	low_priority	not_target_proximal	MYH14	1018546	FALSE	GRCh37/hg19		Not in target promoter (2-kb strand-aware definition)
AlphaGenome variant prioritization	AlphaGenome long-format sequence-to-function result	Functional/locus prioritization only; promoter status was obtained from the strand-aware locus-annotation output and is reported using the mapped target-promoter field.	rs75833218	19_50709774	19	50709774	G	A	SPLICE	NA	NA	NA	6.39951e-08	6.39951e-08	6.39951e-08	TRUE	low_priority	not_target_proximal	MYH14	1018546	FALSE	GRCh37/hg19		Not in target promoter (2-kb strand-aware definition)
AlphaGenome variant prioritization	AlphaGenome long-format sequence-to-function result	Functional/locus prioritization only; promoter status was obtained from the strand-aware locus-annotation output and is reported using the mapped target-promoter field.	rs75833218	19_50709774	19	50709774	G	A	SPLICE	NA	NA	NA	4.94618e-08	4.94618e-08	4.94618e-08	TRUE	low_priority	not_target_proximal	MYH14	1018546	FALSE	GRCh37/hg19		Not in target promoter (2-kb strand-aware definition)
AlphaGenome variant prioritization	AlphaGenome long-format sequence-to-function result	Functional/locus prioritization only; promoter status was obtained from the strand-aware locus-annotation output and is reported using the mapped target-promoter field.	rs75833218	19_50709774	19	50709774	G	A	SPLICE	NA	NA	NA	-6.43957e-08	-6.43957e-08	6.43957e-08	FALSE	low_priority	not_target_proximal	MYH14	1018546	FALSE	GRCh37/hg19		Not in target promoter (2-kb strand-aware definition)
AlphaGenome variant prioritization	AlphaGenome long-format sequence-to-function result	Functional/locus prioritization only; promoter status was obtained from the strand-aware locus-annotation output and is reported using the mapped target-promoter field.	rs12973028	19_50911090	19	50911090	A	G	RNA_SEQ	polyA plus RNA-seq	brain	NA	3.15723e-07	-3.15723e-07	3.15723e-07	TRUE	low_priority	not_target_proximal	POLD1	817230	FALSE	GRCh37/hg19		Not in target promoter (2-kb strand-aware definition)
AlphaGenome variant prioritization	AlphaGenome long-format sequence-to-function result	Functional/locus prioritization only; promoter status was obtained from the strand-aware locus-annotation output and is reported using the mapped target-promoter field.	rs12973028	19_50911090	19	50911090	A	G	RNA_SEQ	polyA plus RNA-seq	brain	NA	0.000224426	-0.000224426	0.000224426	TRUE	high_priority	not_target_proximal	POLD1	817230	FALSE	GRCh37/hg19		Not in target promoter (2-kb strand-aware definition)
AlphaGenome variant prioritization	AlphaGenome long-format sequence-to-function result	Functional/locus prioritization only; promoter status was obtained from the strand-aware locus-annotation output and is reported using the mapped target-promoter field.	rs12973028	19_50911090	19	50911090	A	G	CAGE	hCAGE	brain	NA	2.49706e-05	-2.49706e-05	2.49706e-05	TRUE	low_priority	not_target_proximal	POLD1	817230	FALSE	GRCh37/hg19		Not in target promoter (2-kb strand-aware definition)
AlphaGenome variant prioritization	AlphaGenome long-format sequence-to-function result	Functional/locus prioritization only; promoter status was obtained from the strand-aware locus-annotation output and is reported using the mapped target-promoter field.	rs12973028	19_50911090	19	50911090	A	G	CAGE	hCAGE	brain	NA	0.000124606	-0.000124606	0.000124606	TRUE	high_priority	not_target_proximal	POLD1	817230	FALSE	GRCh37/hg19		Not in target promoter (2-kb strand-aware definition)
AlphaGenome variant prioritization	AlphaGenome long-format sequence-to-function result	Functional/locus prioritization only; promoter status was obtained from the strand-aware locus-annotation output and is reported using the mapped target-promoter field.	rs12973028	19_50911090	19	50911090	A	G	DNASE	DNase-seq	brain	NA	2.02606e-06	-2.02606e-06	2.02606e-06	TRUE	low_priority	not_target_proximal	POLD1	817230	FALSE	GRCh37/hg19		Not in target promoter (2-kb strand-aware definition)
AlphaGenome variant prioritization	AlphaGenome long-format sequence-to-function result	Functional/locus prioritization only; promoter status was obtained from the strand-aware locus-annotation output and is reported using the mapped target-promoter field.	rs12973028	19_50911090	19	50911090	A	G	SPLICE	NA	NA	NA	-1.45302e-07	1.45302e-07	1.45302e-07	FALSE	low_priority	not_target_proximal	POLD1	817230	FALSE	GRCh37/hg19		Not in target promoter (2-kb strand-aware definition)
AlphaGenome variant prioritization	AlphaGenome long-format sequence-to-function result	Functional/locus prioritization only; promoter status was obtained from the strand-aware locus-annotation output and is reported using the mapped target-promoter field.	rs12973028	19_50911090	19	50911090	A	G	SPLICE	NA	NA	NA	-6.17721e-07	6.17721e-07	6.17721e-07	FALSE	low_priority	not_target_proximal	POLD1	817230	FALSE	GRCh37/hg19		Not in target promoter (2-kb strand-aware definition)
AlphaGenome variant prioritization	AlphaGenome long-format sequence-to-function result	Functional/locus prioritization only; promoter status was obtained from the strand-aware locus-annotation output and is reported using the mapped target-promoter field.	rs12973028	19_50911090	19	50911090	A	G	SPLICE	NA	NA	NA	-1.33575e-07	1.33575e-07	1.33575e-07	FALSE	low_priority	not_target_proximal	POLD1	817230	FALSE	GRCh37/hg19		Not in target promoter (2-kb strand-aware definition)
AlphaGenome variant prioritization	AlphaGenome long-format sequence-to-function result	Functional/locus prioritization only; promoter status was obtained from the strand-aware locus-annotation output and is reported using the mapped target-promoter field.	rs12973028	19_50911090	19	50911090	A	G	SPLICE	NA	NA	NA	-1.69723e-08	1.69723e-08	1.69723e-08	FALSE	low_priority	not_target_proximal	POLD1	817230	FALSE	GRCh37/hg19		Not in target promoter (2-kb strand-aware definition)
AlphaGenome variant prioritization	AlphaGenome long-format sequence-to-function result	Functional/locus prioritization only; promoter status was obtained from the strand-aware locus-annotation output and is reported using the mapped target-promoter field.	rs12973028	19_50911090	19	50911090	A	G	SPLICE	polyA plus RNA-seq	brain	NA	-8.68034e-09	8.68034e-09	8.68034e-09	FALSE	low_priority	not_target_proximal	POLD1	817230	FALSE	GRCh37/hg19		Not in target promoter (2-kb strand-aware definition)
AlphaGenome variant prioritization	AlphaGenome long-format sequence-to-function result	Functional/locus prioritization only; promoter status was obtained from the strand-aware locus-annotation output and is reported using the mapped target-promoter field.	rs12973028	19_50911090	19	50911090	A	G	SPLICE	polyA plus RNA-seq	brain	NA	-3.87472e-08	3.87472e-08	3.87472e-08	FALSE	low_priority	not_target_proximal	POLD1	817230	FALSE	GRCh37/hg19		Not in target promoter (2-kb strand-aware definition)
AlphaGenome variant prioritization	AlphaGenome long-format sequence-to-function result	Functional/locus prioritization only; promoter status was obtained from the strand-aware locus-annotation output and is reported using the mapped target-promoter field.	rs12973028	19_50911090	19	50911090	A	G	SPLICE	polyA plus RNA-seq	brain	NA	-1.24474e-06	1.24474e-06	1.24474e-06	FALSE	low_priority	not_target_proximal	POLD1	817230	FALSE	GRCh37/hg19		Not in target promoter (2-kb strand-aware definition)
AlphaGenome variant prioritization	AlphaGenome long-format sequence-to-function result	Functional/locus prioritization only; promoter status was obtained from the strand-aware locus-annotation output and is reported using the mapped target-promoter field.	rs12973028	19_50911090	19	50911090	A	G	RNA_SEQ	polyA plus RNA-seq	spinal cord	NA	-8.95347e-09	8.95347e-09	8.95347e-09	FALSE	low_priority	not_target_proximal	POLD1	817230	FALSE	GRCh37/hg19		Not in target promoter (2-kb strand-aware definition)
AlphaGenome variant prioritization	AlphaGenome long-format sequence-to-function result	Functional/locus prioritization only; promoter status was obtained from the strand-aware locus-annotation output and is reported using the mapped target-promoter field.	rs12973028	19_50911090	19	50911090	A	G	RNA_SEQ	total RNA-seq	spinal cord	NA	2.0988e-08	-2.0988e-08	2.0988e-08	TRUE	low_priority	not_target_proximal	POLD1	817230	FALSE	GRCh37/hg19		Not in target promoter (2-kb strand-aware definition)
AlphaGenome variant prioritization	AlphaGenome long-format sequence-to-function result	Functional/locus prioritization only; promoter status was obtained from the strand-aware locus-annotation output and is reported using the mapped target-promoter field.	rs12973028	19_50911090	19	50911090	A	G	RNA_SEQ	polyA plus RNA-seq	spinal cord	NA	1.96352e-05	-1.96352e-05	1.96352e-05	TRUE	low_priority	not_target_proximal	POLD1	817230	FALSE	GRCh37/hg19		Not in target promoter (2-kb strand-aware definition)
AlphaGenome variant prioritization	AlphaGenome long-format sequence-to-function result	Functional/locus prioritization only; promoter status was obtained from the strand-aware locus-annotation output and is reported using the mapped target-promoter field.	rs12973028	19_50911090	19	50911090	A	G	RNA_SEQ	total RNA-seq	spinal cord	NA	1.63327e-05	-1.63327e-05	1.63327e-05	TRUE	low_priority	not_target_proximal	POLD1	817230	FALSE	GRCh37/hg19		Not in target promoter (2-kb strand-aware definition)
AlphaGenome variant prioritization	AlphaGenome long-format sequence-to-function result	Functional/locus prioritization only; promoter status was obtained from the strand-aware locus-annotation output and is reported using the mapped target-promoter field.	rs12973028	19_50911090	19	50911090	A	G	RNA_SEQ	polyA plus RNA-seq	spinal cord	NA	0.000122768	-0.000122768	0.000122768	TRUE	high_priority	not_target_proximal	POLD1	817230	FALSE	GRCh37/hg19		Not in target promoter (2-kb strand-aware definition)
AlphaGenome variant prioritization	AlphaGenome long-format sequence-to-function result	Functional/locus prioritization only; promoter status was obtained from the strand-aware locus-annotation output and is reported using the mapped target-promoter field.	rs12973028	19_50911090	19	50911090	A	G	CAGE	hCAGE	spinal cord	NA	2.79002e-05	-2.79002e-05	2.79002e-05	TRUE	moderate_priority	not_target_proximal	POLD1	817230	FALSE	GRCh37/hg19		Not in target promoter (2-kb strand-aware definition)
AlphaGenome variant prioritization	AlphaGenome long-format sequence-to-function result	Functional/locus prioritization only; promoter status was obtained from the strand-aware locus-annotation output and is reported using the mapped target-promoter field.	rs12973028	19_50911090	19	50911090	A	G	CAGE	hCAGE	spinal cord	NA	0.00038165	-0.00038165	0.00038165	TRUE	high_priority	not_target_proximal	POLD1	817230	FALSE	GRCh37/hg19		Not in target promoter (2-kb strand-aware definition)
AlphaGenome variant prioritization	AlphaGenome long-format sequence-to-function result	Functional/locus prioritization only; promoter status was obtained from the strand-aware locus-annotation output and is reported using the mapped target-promoter field.	rs12973028	19_50911090	19	50911090	A	G	DNASE	DNase-seq	spinal cord	NA	-2.15164e-06	2.15164e-06	2.15164e-06	FALSE	low_priority	not_target_proximal	POLD1	817230	FALSE	GRCh37/hg19		Not in target promoter (2-kb strand-aware definition)
AlphaGenome variant prioritization	AlphaGenome long-format sequence-to-function result	Functional/locus prioritization only; promoter status was obtained from the strand-aware locus-annotation output and is reported using the mapped target-promoter field.	rs12973028	19_50911090	19	50911090	A	G	SPLICE	NA	NA	NA	-1.45302e-07	1.45302e-07	1.45302e-07	FALSE	low_priority	not_target_proximal	POLD1	817230	FALSE	GRCh37/hg19		Not in target promoter (2-kb strand-aware definition)
AlphaGenome variant prioritization	AlphaGenome long-format sequence-to-function result	Functional/locus prioritization only; promoter status was obtained from the strand-aware locus-annotation output and is reported using the mapped target-promoter field.	rs12973028	19_50911090	19	50911090	A	G	SPLICE	NA	NA	NA	-6.17721e-07	6.17721e-07	6.17721e-07	FALSE	low_priority	not_target_proximal	POLD1	817230	FALSE	GRCh37/hg19		Not in target promoter (2-kb strand-aware definition)
AlphaGenome variant prioritization	AlphaGenome long-format sequence-to-function result	Functional/locus prioritization only; promoter status was obtained from the strand-aware locus-annotation output and is reported using the mapped target-promoter field.	rs12973028	19_50911090	19	50911090	A	G	SPLICE	NA	NA	NA	-1.33575e-07	1.33575e-07	1.33575e-07	FALSE	low_priority	not_target_proximal	POLD1	817230	FALSE	GRCh37/hg19		Not in target promoter (2-kb strand-aware definition)
AlphaGenome variant prioritization	AlphaGenome long-format sequence-to-function result	Functional/locus prioritization only; promoter status was obtained from the strand-aware locus-annotation output and is reported using the mapped target-promoter field.	rs12973028	19_50911090	19	50911090	A	G	SPLICE	NA	NA	NA	-1.69723e-08	1.69723e-08	1.69723e-08	FALSE	low_priority	not_target_proximal	POLD1	817230	FALSE	GRCh37/hg19		Not in target promoter (2-kb strand-aware definition)
AlphaGenome variant prioritization	AlphaGenome long-format sequence-to-function result	Functional/locus prioritization only; promoter status was obtained from the strand-aware locus-annotation output and is reported using the mapped target-promoter field.	rs12973028	19_50911090	19	50911090	A	G	SPLICE	polyA plus RNA-seq	spinal cord	NA	-3.2714e-08	3.2714e-08	3.2714e-08	FALSE	low_priority	not_target_proximal	POLD1	817230	FALSE	GRCh37/hg19		Not in target promoter (2-kb strand-aware definition)
AlphaGenome variant prioritization	AlphaGenome long-format sequence-to-function result	Functional/locus prioritization only; promoter status was obtained from the strand-aware locus-annotation output and is reported using the mapped target-promoter field.	rs12973028	19_50911090	19	50911090	A	G	SPLICE	total RNA-seq	spinal cord	NA	-3.57367e-08	3.57367e-08	3.57367e-08	FALSE	low_priority	not_target_proximal	POLD1	817230	FALSE	GRCh37/hg19		Not in target promoter (2-kb strand-aware definition)
AlphaGenome variant prioritization	AlphaGenome long-format sequence-to-function result	Functional/locus prioritization only; promoter status was obtained from the strand-aware locus-annotation output and is reported using the mapped target-promoter field.	rs12973028	19_50911090	19	50911090	A	G	SPLICE	polyA plus RNA-seq	spinal cord	NA	-1.22573e-07	1.22573e-07	1.22573e-07	FALSE	low_priority	not_target_proximal	POLD1	817230	FALSE	GRCh37/hg19		Not in target promoter (2-kb strand-aware definition)
AlphaGenome variant prioritization	AlphaGenome long-format sequence-to-function result	Functional/locus prioritization only; promoter status was obtained from the strand-aware locus-annotation output and is reported using the mapped target-promoter field.	rs12973028	19_50911090	19	50911090	A	G	SPLICE	total RNA-seq	spinal cord	NA	-1.56969e-08	1.56969e-08	1.56969e-08	FALSE	low_priority	not_target_proximal	POLD1	817230	FALSE	GRCh37/hg19		Not in target promoter (2-kb strand-aware definition)
AlphaGenome variant prioritization	AlphaGenome long-format sequence-to-function result	Functional/locus prioritization only; promoter status was obtained from the strand-aware locus-annotation output and is reported using the mapped target-promoter field.	rs12973028	19_50911090	19	50911090	A	G	SPLICE	polyA plus RNA-seq	spinal cord	NA	-3.72482e-06	3.72482e-06	3.72482e-06	FALSE	low_priority	not_target_proximal	POLD1	817230	FALSE	GRCh37/hg19		Not in target promoter (2-kb strand-aware definition)
AlphaGenome variant prioritization	AlphaGenome long-format sequence-to-function result	Functional/locus prioritization only; promoter status was obtained from the strand-aware locus-annotation output and is reported using the mapped target-promoter field.	rs12973028	19_50911090	19	50911090	A	G	SPLICE	total RNA-seq	spinal cord	NA	-3.28754e-06	3.28754e-06	3.28754e-06	FALSE	low_priority	not_target_proximal	POLD1	817230	FALSE	GRCh37/hg19		Not in target promoter (2-kb strand-aware definition)
AlphaGenome variant prioritization	AlphaGenome long-format sequence-to-function result	Functional/locus prioritization only; promoter status was obtained from the strand-aware locus-annotation output and is reported using the mapped target-promoter field.	rs12973028	19_50911090	19	50911090	A	G	RNA_SEQ	polyA plus RNA-seq	peripheral blood mononuclear cell	NA	-3.35066e-08	3.35066e-08	3.35066e-08	FALSE	low_priority	not_target_proximal	POLD1	817230	FALSE	GRCh37/hg19		Not in target promoter (2-kb strand-aware definition)
AlphaGenome variant prioritization	AlphaGenome long-format sequence-to-function result	Functional/locus prioritization only; promoter status was obtained from the strand-aware locus-annotation output and is reported using the mapped target-promoter field.	rs12973028	19_50911090	19	50911090	A	G	RNA_SEQ	polyA plus RNA-seq	peripheral blood mononuclear cell	NA	-1.59388e-06	1.59388e-06	1.59388e-06	FALSE	low_priority	not_target_proximal	POLD1	817230	FALSE	GRCh37/hg19		Not in target promoter (2-kb strand-aware definition)
AlphaGenome variant prioritization	AlphaGenome long-format sequence-to-function result	Functional/locus prioritization only; promoter status was obtained from the strand-aware locus-annotation output and is reported using the mapped target-promoter field.	rs12973028	19_50911090	19	50911090	A	G	CAGE	hCAGE	blood	NA	-1.02184e-07	1.02184e-07	1.02184e-07	FALSE	low_priority	not_target_proximal	POLD1	817230	FALSE	GRCh37/hg19		Not in target promoter (2-kb strand-aware definition)
AlphaGenome variant prioritization	AlphaGenome long-format sequence-to-function result	Functional/locus prioritization only; promoter status was obtained from the strand-aware locus-annotation output and is reported using the mapped target-promoter field.	rs12973028	19_50911090	19	50911090	A	G	CAGE	hCAGE	blood	NA	-6.80598e-06	6.80598e-06	6.80598e-06	FALSE	low_priority	not_target_proximal	POLD1	817230	FALSE	GRCh37/hg19		Not in target promoter (2-kb strand-aware definition)
AlphaGenome variant prioritization	AlphaGenome long-format sequence-to-function result	Functional/locus prioritization only; promoter status was obtained from the strand-aware locus-annotation output and is reported using the mapped target-promoter field.	rs12973028	19_50911090	19	50911090	A	G	SPLICE	NA	NA	NA	-1.45302e-07	1.45302e-07	1.45302e-07	FALSE	low_priority	not_target_proximal	POLD1	817230	FALSE	GRCh37/hg19		Not in target promoter (2-kb strand-aware definition)
AlphaGenome variant prioritization	AlphaGenome long-format sequence-to-function result	Functional/locus prioritization only; promoter status was obtained from the strand-aware locus-annotation output and is reported using the mapped target-promoter field.	rs12973028	19_50911090	19	50911090	A	G	SPLICE	NA	NA	NA	-6.17721e-07	6.17721e-07	6.17721e-07	FALSE	low_priority	not_target_proximal	POLD1	817230	FALSE	GRCh37/hg19		Not in target promoter (2-kb strand-aware definition)
AlphaGenome variant prioritization	AlphaGenome long-format sequence-to-function result	Functional/locus prioritization only; promoter status was obtained from the strand-aware locus-annotation output and is reported using the mapped target-promoter field.	rs12973028	19_50911090	19	50911090	A	G	SPLICE	NA	NA	NA	-1.33575e-07	1.33575e-07	1.33575e-07	FALSE	low_priority	not_target_proximal	POLD1	817230	FALSE	GRCh37/hg19		Not in target promoter (2-kb strand-aware definition)
AlphaGenome variant prioritization	AlphaGenome long-format sequence-to-function result	Functional/locus prioritization only; promoter status was obtained from the strand-aware locus-annotation output and is reported using the mapped target-promoter field.	rs12973028	19_50911090	19	50911090	A	G	SPLICE	NA	NA	NA	-1.69723e-08	1.69723e-08	1.69723e-08	FALSE	low_priority	not_target_proximal	POLD1	817230	FALSE	GRCh37/hg19		Not in target promoter (2-kb strand-aware definition)
AlphaGenome variant prioritization	AlphaGenome long-format sequence-to-function result	Functional/locus prioritization only; promoter status was obtained from the strand-aware locus-annotation output and is reported using the mapped target-promoter field.	rs12973028	19_50911090	19	50911090	A	G	SPLICE	polyA plus RNA-seq	peripheral blood mononuclear cell	NA	-5.8927e-09	5.8927e-09	5.8927e-09	FALSE	low_priority	not_target_proximal	POLD1	817230	FALSE	GRCh37/hg19		Not in target promoter (2-kb strand-aware definition)
AlphaGenome variant prioritization	AlphaGenome long-format sequence-to-function result	Functional/locus prioritization only; promoter status was obtained from the strand-aware locus-annotation output and is reported using the mapped target-promoter field.	rs12973028	19_50911090	19	50911090	A	G	SPLICE	polyA plus RNA-seq	peripheral blood mononuclear cell	NA	-3.87462e-08	3.87462e-08	3.87462e-08	FALSE	low_priority	not_target_proximal	POLD1	817230	FALSE	GRCh37/hg19		Not in target promoter (2-kb strand-aware definition)
AlphaGenome variant prioritization	AlphaGenome long-format sequence-to-function result	Functional/locus prioritization only; promoter status was obtained from the strand-aware locus-annotation output and is reported using the mapped target-promoter field.	rs12973028	19_50911090	19	50911090	A	G	SPLICE	polyA plus RNA-seq	peripheral blood mononuclear cell	NA	-2.30471e-07	2.30471e-07	2.30471e-07	FALSE	low_priority	not_target_proximal	POLD1	817230	FALSE	GRCh37/hg19		Not in target promoter (2-kb strand-aware definition)
AlphaGenome variant prioritization	AlphaGenome long-format sequence-to-function result	Functional/locus prioritization only; promoter status was obtained from the strand-aware locus-annotation output and is reported using the mapped target-promoter field.	rs12973028	19_50911090	19	50911090	A	G	CAGE	hCAGE	monocyte	NA	1.01285e-05	-1.01285e-05	1.01285e-05	TRUE	low_priority	not_target_proximal	POLD1	817230	FALSE	GRCh37/hg19		Not in target promoter (2-kb strand-aware definition)
AlphaGenome variant prioritization	AlphaGenome long-format sequence-to-function result	Functional/locus prioritization only; promoter status was obtained from the strand-aware locus-annotation output and is reported using the mapped target-promoter field.	rs12973028	19_50911090	19	50911090	A	G	CAGE	hCAGE	monocyte	NA	-6.63909e-06	6.63909e-06	6.63909e-06	FALSE	low_priority	not_target_proximal	POLD1	817230	FALSE	GRCh37/hg19		Not in target promoter (2-kb strand-aware definition)
AlphaGenome variant prioritization	AlphaGenome long-format sequence-to-function result	Functional/locus prioritization only; promoter status was obtained from the strand-aware locus-annotation output and is reported using the mapped target-promoter field.	rs12973028	19_50911090	19	50911090	A	G	SPLICE	NA	NA	NA	-1.45302e-07	1.45302e-07	1.45302e-07	FALSE	low_priority	not_target_proximal	POLD1	817230	FALSE	GRCh37/hg19		Not in target promoter (2-kb strand-aware definition)
AlphaGenome variant prioritization	AlphaGenome long-format sequence-to-function result	Functional/locus prioritization only; promoter status was obtained from the strand-aware locus-annotation output and is reported using the mapped target-promoter field.	rs12973028	19_50911090	19	50911090	A	G	SPLICE	NA	NA	NA	-6.17721e-07	6.17721e-07	6.17721e-07	FALSE	low_priority	not_target_proximal	POLD1	817230	FALSE	GRCh37/hg19		Not in target promoter (2-kb strand-aware definition)
AlphaGenome variant prioritization	AlphaGenome long-format sequence-to-function result	Functional/locus prioritization only; promoter status was obtained from the strand-aware locus-annotation output and is reported using the mapped target-promoter field.	rs12973028	19_50911090	19	50911090	A	G	SPLICE	NA	NA	NA	-1.33575e-07	1.33575e-07	1.33575e-07	FALSE	low_priority	not_target_proximal	POLD1	817230	FALSE	GRCh37/hg19		Not in target promoter (2-kb strand-aware definition)
AlphaGenome variant prioritization	AlphaGenome long-format sequence-to-function result	Functional/locus prioritization only; promoter status was obtained from the strand-aware locus-annotation output and is reported using the mapped target-promoter field.	rs12973028	19_50911090	19	50911090	A	G	SPLICE	NA	NA	NA	-1.69723e-08	1.69723e-08	1.69723e-08	FALSE	low_priority	not_target_proximal	POLD1	817230	FALSE	GRCh37/hg19		Not in target promoter (2-kb strand-aware definition)
AlphaGenome variant prioritization	AlphaGenome long-format sequence-to-function result	Functional/locus prioritization only; promoter status was obtained from the strand-aware locus-annotation output and is reported using the mapped target-promoter field.	rs12973028	19_50911090	19	50911090	A	G	CAGE	hCAGE	macrophage	NA	1.8119e-06	-1.8119e-06	1.8119e-06	TRUE	low_priority	not_target_proximal	POLD1	817230	FALSE	GRCh37/hg19		Not in target promoter (2-kb strand-aware definition)
AlphaGenome variant prioritization	AlphaGenome long-format sequence-to-function result	Functional/locus prioritization only; promoter status was obtained from the strand-aware locus-annotation output and is reported using the mapped target-promoter field.	rs12973028	19_50911090	19	50911090	A	G	CAGE	hCAGE	macrophage	NA	-1.19393e-05	1.19393e-05	1.19393e-05	FALSE	low_priority	not_target_proximal	POLD1	817230	FALSE	GRCh37/hg19		Not in target promoter (2-kb strand-aware definition)
AlphaGenome variant prioritization	AlphaGenome long-format sequence-to-function result	Functional/locus prioritization only; promoter status was obtained from the strand-aware locus-annotation output and is reported using the mapped target-promoter field.	rs12973028	19_50911090	19	50911090	A	G	SPLICE	NA	NA	NA	-1.45302e-07	1.45302e-07	1.45302e-07	FALSE	low_priority	not_target_proximal	POLD1	817230	FALSE	GRCh37/hg19		Not in target promoter (2-kb strand-aware definition)
AlphaGenome variant prioritization	AlphaGenome long-format sequence-to-function result	Functional/locus prioritization only; promoter status was obtained from the strand-aware locus-annotation output and is reported using the mapped target-promoter field.	rs12973028	19_50911090	19	50911090	A	G	SPLICE	NA	NA	NA	-6.17721e-07	6.17721e-07	6.17721e-07	FALSE	low_priority	not_target_proximal	POLD1	817230	FALSE	GRCh37/hg19		Not in target promoter (2-kb strand-aware definition)
AlphaGenome variant prioritization	AlphaGenome long-format sequence-to-function result	Functional/locus prioritization only; promoter status was obtained from the strand-aware locus-annotation output and is reported using the mapped target-promoter field.	rs12973028	19_50911090	19	50911090	A	G	SPLICE	NA	NA	NA	-1.33575e-07	1.33575e-07	1.33575e-07	FALSE	low_priority	not_target_proximal	POLD1	817230	FALSE	GRCh37/hg19		Not in target promoter (2-kb strand-aware definition)
AlphaGenome variant prioritization	AlphaGenome long-format sequence-to-function result	Functional/locus prioritization only; promoter status was obtained from the strand-aware locus-annotation output and is reported using the mapped target-promoter field.	rs12973028	19_50911090	19	50911090	A	G	SPLICE	NA	NA	NA	-1.69723e-08	1.69723e-08	1.69723e-08	FALSE	low_priority	not_target_proximal	POLD1	817230	FALSE	GRCh37/hg19		Not in target promoter (2-kb strand-aware definition)
AlphaGenome variant prioritization	AlphaGenome long-format sequence-to-function result	Functional/locus prioritization only; promoter status was obtained from the strand-aware locus-annotation output and is reported using the mapped target-promoter field.	rs3212815	19_51327710	19	51327710	G	A	RNA_SEQ	polyA plus RNA-seq	brain	NA	-2.81114e-05	-2.81114e-05	2.81114e-05	FALSE	low_priority	target_within_500kb	KLK1	400610	TRUE	GRCh37/hg19		Not in target promoter (2-kb strand-aware definition)
AlphaGenome variant prioritization	AlphaGenome long-format sequence-to-function result	Functional/locus prioritization only; promoter status was obtained from the strand-aware locus-annotation output and is reported using the mapped target-promoter field.	rs3212815	19_51327710	19	51327710	G	A	RNA_SEQ	polyA plus RNA-seq	brain	NA	-3.27703e-05	-3.27703e-05	3.27703e-05	FALSE	low_priority	target_within_500kb	KLK1	400610	TRUE	GRCh37/hg19		Not in target promoter (2-kb strand-aware definition)
AlphaGenome variant prioritization	AlphaGenome long-format sequence-to-function result	Functional/locus prioritization only; promoter status was obtained from the strand-aware locus-annotation output and is reported using the mapped target-promoter field.	rs3212815	19_51327710	19	51327710	G	A	CAGE	hCAGE	brain	NA	-0.000255872	-0.000255872	0.000255872	FALSE	low_priority	target_within_500kb	KLK1	400610	TRUE	GRCh37/hg19		Not in target promoter (2-kb strand-aware definition)
AlphaGenome variant prioritization	AlphaGenome long-format sequence-to-function result	Functional/locus prioritization only; promoter status was obtained from the strand-aware locus-annotation output and is reported using the mapped target-promoter field.	rs3212815	19_51327710	19	51327710	G	A	CAGE	hCAGE	brain	NA	-0.000199909	-0.000199909	0.000199909	FALSE	low_priority	target_within_500kb	KLK1	400610	TRUE	GRCh37/hg19		Not in target promoter (2-kb strand-aware definition)
AlphaGenome variant prioritization	AlphaGenome long-format sequence-to-function result	Functional/locus prioritization only; promoter status was obtained from the strand-aware locus-annotation output and is reported using the mapped target-promoter field.	rs3212815	19_51327710	19	51327710	G	A	DNASE	DNase-seq	brain	NA	-0.000185155	-0.000185155	0.000185155	FALSE	low_priority	target_within_500kb	KLK1	400610	TRUE	GRCh37/hg19		Not in target promoter (2-kb strand-aware definition)
AlphaGenome variant prioritization	AlphaGenome long-format sequence-to-function result	Functional/locus prioritization only; promoter status was obtained from the strand-aware locus-annotation output and is reported using the mapped target-promoter field.	rs3212815	19_51327710	19	51327710	G	A	SPLICE	NA	NA	NA	-3.16402e-07	-3.16402e-07	3.16402e-07	FALSE	low_priority	target_within_500kb	KLK1	400610	TRUE	GRCh37/hg19		Not in target promoter (2-kb strand-aware definition)
AlphaGenome variant prioritization	AlphaGenome long-format sequence-to-function result	Functional/locus prioritization only; promoter status was obtained from the strand-aware locus-annotation output and is reported using the mapped target-promoter field.	rs3212815	19_51327710	19	51327710	G	A	SPLICE	NA	NA	NA	-5.4838e-08	-5.4838e-08	5.4838e-08	FALSE	low_priority	target_within_500kb	KLK1	400610	TRUE	GRCh37/hg19		Not in target promoter (2-kb strand-aware definition)
AlphaGenome variant prioritization	AlphaGenome long-format sequence-to-function result	Functional/locus prioritization only; promoter status was obtained from the strand-aware locus-annotation output and is reported using the mapped target-promoter field.	rs3212815	19_51327710	19	51327710	G	A	SPLICE	NA	NA	NA	-1.46318e-07	-1.46318e-07	1.46318e-07	FALSE	low_priority	target_within_500kb	KLK1	400610	TRUE	GRCh37/hg19		Not in target promoter (2-kb strand-aware definition)
AlphaGenome variant prioritization	AlphaGenome long-format sequence-to-function result	Functional/locus prioritization only; promoter status was obtained from the strand-aware locus-annotation output and is reported using the mapped target-promoter field.	rs3212815	19_51327710	19	51327710	G	A	SPLICE	NA	NA	NA	2.51842e-07	2.51842e-07	2.51842e-07	TRUE	low_priority	target_within_500kb	KLK1	400610	TRUE	GRCh37/hg19		Not in target promoter (2-kb strand-aware definition)
AlphaGenome variant prioritization	AlphaGenome long-format sequence-to-function result	Functional/locus prioritization only; promoter status was obtained from the strand-aware locus-annotation output and is reported using the mapped target-promoter field.	rs3212815	19_51327710	19	51327710	G	A	SPLICE	polyA plus RNA-seq	brain	NA	2.49193e-07	2.49193e-07	2.49193e-07	TRUE	low_priority	target_within_500kb	KLK1	400610	TRUE	GRCh37/hg19		Not in target promoter (2-kb strand-aware definition)
AlphaGenome variant prioritization	AlphaGenome long-format sequence-to-function result	Functional/locus prioritization only; promoter status was obtained from the strand-aware locus-annotation output and is reported using the mapped target-promoter field.	rs3212815	19_51327710	19	51327710	G	A	SPLICE	polyA plus RNA-seq	brain	NA	5.76487e-08	5.76487e-08	5.76487e-08	TRUE	low_priority	target_within_500kb	KLK1	400610	TRUE	GRCh37/hg19		Not in target promoter (2-kb strand-aware definition)
AlphaGenome variant prioritization	AlphaGenome long-format sequence-to-function result	Functional/locus prioritization only; promoter status was obtained from the strand-aware locus-annotation output and is reported using the mapped target-promoter field.	rs3212815	19_51327710	19	51327710	G	A	SPLICE	polyA plus RNA-seq	brain	NA	9.08746e-05	9.08746e-05	9.08746e-05	TRUE	moderate_priority	target_within_500kb	KLK1	400610	TRUE	GRCh37/hg19		Not in target promoter (2-kb strand-aware definition)
AlphaGenome variant prioritization	AlphaGenome long-format sequence-to-function result	Functional/locus prioritization only; promoter status was obtained from the strand-aware locus-annotation output and is reported using the mapped target-promoter field.	rs3212815	19_51327710	19	51327710	G	A	RNA_SEQ	polyA plus RNA-seq	spinal cord	NA	-2.02741e-06	-2.02741e-06	2.02741e-06	FALSE	low_priority	target_within_500kb	KLK1	400610	TRUE	GRCh37/hg19		Not in target promoter (2-kb strand-aware definition)
AlphaGenome variant prioritization	AlphaGenome long-format sequence-to-function result	Functional/locus prioritization only; promoter status was obtained from the strand-aware locus-annotation output and is reported using the mapped target-promoter field.	rs3212815	19_51327710	19	51327710	G	A	RNA_SEQ	total RNA-seq	spinal cord	NA	1.24862e-05	1.24862e-05	1.24862e-05	TRUE	low_priority	target_within_500kb	KLK1	400610	TRUE	GRCh37/hg19		Not in target promoter (2-kb strand-aware definition)
AlphaGenome variant prioritization	AlphaGenome long-format sequence-to-function result	Functional/locus prioritization only; promoter status was obtained from the strand-aware locus-annotation output and is reported using the mapped target-promoter field.	rs3212815	19_51327710	19	51327710	G	A	RNA_SEQ	polyA plus RNA-seq	spinal cord	NA	3.26919e-05	3.26919e-05	3.26919e-05	TRUE	moderate_priority	target_within_500kb	KLK1	400610	TRUE	GRCh37/hg19		Not in target promoter (2-kb strand-aware definition)
AlphaGenome variant prioritization	AlphaGenome long-format sequence-to-function result	Functional/locus prioritization only; promoter status was obtained from the strand-aware locus-annotation output and is reported using the mapped target-promoter field.	rs3212815	19_51327710	19	51327710	G	A	RNA_SEQ	total RNA-seq	spinal cord	NA	2.24937e-06	2.24937e-06	2.24937e-06	TRUE	low_priority	target_within_500kb	KLK1	400610	TRUE	GRCh37/hg19		Not in target promoter (2-kb strand-aware definition)
AlphaGenome variant prioritization	AlphaGenome long-format sequence-to-function result	Functional/locus prioritization only; promoter status was obtained from the strand-aware locus-annotation output and is reported using the mapped target-promoter field.	rs3212815	19_51327710	19	51327710	G	A	RNA_SEQ	polyA plus RNA-seq	spinal cord	NA	-0.000125926	-0.000125926	0.000125926	FALSE	low_priority	target_within_500kb	KLK1	400610	TRUE	GRCh37/hg19		Not in target promoter (2-kb strand-aware definition)
AlphaGenome variant prioritization	AlphaGenome long-format sequence-to-function result	Functional/locus prioritization only; promoter status was obtained from the strand-aware locus-annotation output and is reported using the mapped target-promoter field.	rs3212815	19_51327710	19	51327710	G	A	CAGE	hCAGE	spinal cord	NA	-6.29022e-05	-6.29022e-05	6.29022e-05	FALSE	low_priority	target_within_500kb	KLK1	400610	TRUE	GRCh37/hg19		Not in target promoter (2-kb strand-aware definition)
AlphaGenome variant prioritization	AlphaGenome long-format sequence-to-function result	Functional/locus prioritization only; promoter status was obtained from the strand-aware locus-annotation output and is reported using the mapped target-promoter field.	rs3212815	19_51327710	19	51327710	G	A	CAGE	hCAGE	spinal cord	NA	-9.09391e-05	-9.09391e-05	9.09391e-05	FALSE	low_priority	target_within_500kb	KLK1	400610	TRUE	GRCh37/hg19		Not in target promoter (2-kb strand-aware definition)
AlphaGenome variant prioritization	AlphaGenome long-format sequence-to-function result	Functional/locus prioritization only; promoter status was obtained from the strand-aware locus-annotation output and is reported using the mapped target-promoter field.	rs3212815	19_51327710	19	51327710	G	A	DNASE	DNase-seq	spinal cord	NA	-9.98217e-05	-9.98217e-05	9.98217e-05	FALSE	low_priority	target_within_500kb	KLK1	400610	TRUE	GRCh37/hg19		Not in target promoter (2-kb strand-aware definition)
AlphaGenome variant prioritization	AlphaGenome long-format sequence-to-function result	Functional/locus prioritization only; promoter status was obtained from the strand-aware locus-annotation output and is reported using the mapped target-promoter field.	rs3212815	19_51327710	19	51327710	G	A	SPLICE	NA	NA	NA	-3.16402e-07	-3.16402e-07	3.16402e-07	FALSE	low_priority	target_within_500kb	KLK1	400610	TRUE	GRCh37/hg19		Not in target promoter (2-kb strand-aware definition)
AlphaGenome variant prioritization	AlphaGenome long-format sequence-to-function result	Functional/locus prioritization only; promoter status was obtained from the strand-aware locus-annotation output and is reported using the mapped target-promoter field.	rs3212815	19_51327710	19	51327710	G	A	SPLICE	NA	NA	NA	-5.4838e-08	-5.4838e-08	5.4838e-08	FALSE	low_priority	target_within_500kb	KLK1	400610	TRUE	GRCh37/hg19		Not in target promoter (2-kb strand-aware definition)
AlphaGenome variant prioritization	AlphaGenome long-format sequence-to-function result	Functional/locus prioritization only; promoter status was obtained from the strand-aware locus-annotation output and is reported using the mapped target-promoter field.	rs3212815	19_51327710	19	51327710	G	A	SPLICE	NA	NA	NA	-1.46318e-07	-1.46318e-07	1.46318e-07	FALSE	low_priority	target_within_500kb	KLK1	400610	TRUE	GRCh37/hg19		Not in target promoter (2-kb strand-aware definition)
AlphaGenome variant prioritization	AlphaGenome long-format sequence-to-function result	Functional/locus prioritization only; promoter status was obtained from the strand-aware locus-annotation output and is reported using the mapped target-promoter field.	rs3212815	19_51327710	19	51327710	G	A	SPLICE	NA	NA	NA	2.51842e-07	2.51842e-07	2.51842e-07	TRUE	low_priority	target_within_500kb	KLK1	400610	TRUE	GRCh37/hg19		Not in target promoter (2-kb strand-aware definition)
AlphaGenome variant prioritization	AlphaGenome long-format sequence-to-function result	Functional/locus prioritization only; promoter status was obtained from the strand-aware locus-annotation output and is reported using the mapped target-promoter field.	rs3212815	19_51327710	19	51327710	G	A	SPLICE	polyA plus RNA-seq	spinal cord	NA	3.43807e-07	3.43807e-07	3.43807e-07	TRUE	low_priority	target_within_500kb	KLK1	400610	TRUE	GRCh37/hg19		Not in target promoter (2-kb strand-aware definition)
AlphaGenome variant prioritization	AlphaGenome long-format sequence-to-function result	Functional/locus prioritization only; promoter status was obtained from the strand-aware locus-annotation output and is reported using the mapped target-promoter field.	rs3212815	19_51327710	19	51327710	G	A	SPLICE	total RNA-seq	spinal cord	NA	2.10206e-07	2.10206e-07	2.10206e-07	TRUE	low_priority	target_within_500kb	KLK1	400610	TRUE	GRCh37/hg19		Not in target promoter (2-kb strand-aware definition)
AlphaGenome variant prioritization	AlphaGenome long-format sequence-to-function result	Functional/locus prioritization only; promoter status was obtained from the strand-aware locus-annotation output and is reported using the mapped target-promoter field.	rs3212815	19_51327710	19	51327710	G	A	SPLICE	polyA plus RNA-seq	spinal cord	NA	1.25945e-07	1.25945e-07	1.25945e-07	TRUE	low_priority	target_within_500kb	KLK1	400610	TRUE	GRCh37/hg19		Not in target promoter (2-kb strand-aware definition)
AlphaGenome variant prioritization	AlphaGenome long-format sequence-to-function result	Functional/locus prioritization only; promoter status was obtained from the strand-aware locus-annotation output and is reported using the mapped target-promoter field.	rs3212815	19_51327710	19	51327710	G	A	SPLICE	total RNA-seq	spinal cord	NA	4.68399e-08	4.68399e-08	4.68399e-08	TRUE	low_priority	target_within_500kb	KLK1	400610	TRUE	GRCh37/hg19		Not in target promoter (2-kb strand-aware definition)
AlphaGenome variant prioritization	AlphaGenome long-format sequence-to-function result	Functional/locus prioritization only; promoter status was obtained from the strand-aware locus-annotation output and is reported using the mapped target-promoter field.	rs3212815	19_51327710	19	51327710	G	A	SPLICE	polyA plus RNA-seq	spinal cord	NA	0.000187446	0.000187446	0.000187446	TRUE	high_priority	target_within_500kb	KLK1	400610	TRUE	GRCh37/hg19		Not in target promoter (2-kb strand-aware definition)
AlphaGenome variant prioritization	AlphaGenome long-format sequence-to-function result	Functional/locus prioritization only; promoter status was obtained from the strand-aware locus-annotation output and is reported using the mapped target-promoter field.	rs3212815	19_51327710	19	51327710	G	A	SPLICE	total RNA-seq	spinal cord	NA	0.000214199	0.000214199	0.000214199	TRUE	high_priority	target_within_500kb	KLK1	400610	TRUE	GRCh37/hg19		Not in target promoter (2-kb strand-aware definition)
AlphaGenome variant prioritization	AlphaGenome long-format sequence-to-function result	Functional/locus prioritization only; promoter status was obtained from the strand-aware locus-annotation output and is reported using the mapped target-promoter field.	rs3212815	19_51327710	19	51327710	G	A	RNA_SEQ	polyA plus RNA-seq	peripheral blood mononuclear cell	NA	4.4808e-06	4.4808e-06	4.4808e-06	TRUE	low_priority	target_within_500kb	KLK1	400610	TRUE	GRCh37/hg19		Not in target promoter (2-kb strand-aware definition)
AlphaGenome variant prioritization	AlphaGenome long-format sequence-to-function result	Functional/locus prioritization only; promoter status was obtained from the strand-aware locus-annotation output and is reported using the mapped target-promoter field.	rs3212815	19_51327710	19	51327710	G	A	RNA_SEQ	polyA plus RNA-seq	peripheral blood mononuclear cell	NA	3.0067e-06	3.0067e-06	3.0067e-06	TRUE	low_priority	target_within_500kb	KLK1	400610	TRUE	GRCh37/hg19		Not in target promoter (2-kb strand-aware definition)
AlphaGenome variant prioritization	AlphaGenome long-format sequence-to-function result	Functional/locus prioritization only; promoter status was obtained from the strand-aware locus-annotation output and is reported using the mapped target-promoter field.	rs3212815	19_51327710	19	51327710	G	A	CAGE	hCAGE	blood	NA	2.18784e-05	2.18784e-05	2.18784e-05	TRUE	low_priority	target_within_500kb	KLK1	400610	TRUE	GRCh37/hg19		Not in target promoter (2-kb strand-aware definition)
AlphaGenome variant prioritization	AlphaGenome long-format sequence-to-function result	Functional/locus prioritization only; promoter status was obtained from the strand-aware locus-annotation output and is reported using the mapped target-promoter field.	rs3212815	19_51327710	19	51327710	G	A	CAGE	hCAGE	blood	NA	-0.000263391	-0.000263391	0.000263391	FALSE	low_priority	target_within_500kb	KLK1	400610	TRUE	GRCh37/hg19		Not in target promoter (2-kb strand-aware definition)
AlphaGenome variant prioritization	AlphaGenome long-format sequence-to-function result	Functional/locus prioritization only; promoter status was obtained from the strand-aware locus-annotation output and is reported using the mapped target-promoter field.	rs3212815	19_51327710	19	51327710	G	A	SPLICE	NA	NA	NA	-3.16402e-07	-3.16402e-07	3.16402e-07	FALSE	low_priority	target_within_500kb	KLK1	400610	TRUE	GRCh37/hg19		Not in target promoter (2-kb strand-aware definition)
AlphaGenome variant prioritization	AlphaGenome long-format sequence-to-function result	Functional/locus prioritization only; promoter status was obtained from the strand-aware locus-annotation output and is reported using the mapped target-promoter field.	rs3212815	19_51327710	19	51327710	G	A	SPLICE	NA	NA	NA	-5.4838e-08	-5.4838e-08	5.4838e-08	FALSE	low_priority	target_within_500kb	KLK1	400610	TRUE	GRCh37/hg19		Not in target promoter (2-kb strand-aware definition)
AlphaGenome variant prioritization	AlphaGenome long-format sequence-to-function result	Functional/locus prioritization only; promoter status was obtained from the strand-aware locus-annotation output and is reported using the mapped target-promoter field.	rs3212815	19_51327710	19	51327710	G	A	SPLICE	NA	NA	NA	-1.46318e-07	-1.46318e-07	1.46318e-07	FALSE	low_priority	target_within_500kb	KLK1	400610	TRUE	GRCh37/hg19		Not in target promoter (2-kb strand-aware definition)
AlphaGenome variant prioritization	AlphaGenome long-format sequence-to-function result	Functional/locus prioritization only; promoter status was obtained from the strand-aware locus-annotation output and is reported using the mapped target-promoter field.	rs3212815	19_51327710	19	51327710	G	A	SPLICE	NA	NA	NA	2.51842e-07	2.51842e-07	2.51842e-07	TRUE	low_priority	target_within_500kb	KLK1	400610	TRUE	GRCh37/hg19		Not in target promoter (2-kb strand-aware definition)
AlphaGenome variant prioritization	AlphaGenome long-format sequence-to-function result	Functional/locus prioritization only; promoter status was obtained from the strand-aware locus-annotation output and is reported using the mapped target-promoter field.	rs3212815	19_51327710	19	51327710	G	A	SPLICE	polyA plus RNA-seq	peripheral blood mononuclear cell	NA	1.12114e-07	1.12114e-07	1.12114e-07	TRUE	low_priority	target_within_500kb	KLK1	400610	TRUE	GRCh37/hg19		Not in target promoter (2-kb strand-aware definition)
AlphaGenome variant prioritization	AlphaGenome long-format sequence-to-function result	Functional/locus prioritization only; promoter status was obtained from the strand-aware locus-annotation output and is reported using the mapped target-promoter field.	rs3212815	19_51327710	19	51327710	G	A	SPLICE	polyA plus RNA-seq	peripheral blood mononuclear cell	NA	-8.41404e-08	-8.41404e-08	8.41404e-08	FALSE	low_priority	target_within_500kb	KLK1	400610	TRUE	GRCh37/hg19		Not in target promoter (2-kb strand-aware definition)
AlphaGenome variant prioritization	AlphaGenome long-format sequence-to-function result	Functional/locus prioritization only; promoter status was obtained from the strand-aware locus-annotation output and is reported using the mapped target-promoter field.	rs3212815	19_51327710	19	51327710	G	A	SPLICE	polyA plus RNA-seq	peripheral blood mononuclear cell	NA	-6.0064e-08	-6.0064e-08	6.0064e-08	FALSE	low_priority	target_within_500kb	KLK1	400610	TRUE	GRCh37/hg19		Not in target promoter (2-kb strand-aware definition)
AlphaGenome variant prioritization	AlphaGenome long-format sequence-to-function result	Functional/locus prioritization only; promoter status was obtained from the strand-aware locus-annotation output and is reported using the mapped target-promoter field.	rs3212815	19_51327710	19	51327710	G	A	CAGE	hCAGE	monocyte	NA	1.09687e-05	1.09687e-05	1.09687e-05	TRUE	low_priority	target_within_500kb	KLK1	400610	TRUE	GRCh37/hg19		Not in target promoter (2-kb strand-aware definition)
AlphaGenome variant prioritization	AlphaGenome long-format sequence-to-function result	Functional/locus prioritization only; promoter status was obtained from the strand-aware locus-annotation output and is reported using the mapped target-promoter field.	rs3212815	19_51327710	19	51327710	G	A	CAGE	hCAGE	monocyte	NA	-0.000259478	-0.000259478	0.000259478	FALSE	low_priority	target_within_500kb	KLK1	400610	TRUE	GRCh37/hg19		Not in target promoter (2-kb strand-aware definition)
AlphaGenome variant prioritization	AlphaGenome long-format sequence-to-function result	Functional/locus prioritization only; promoter status was obtained from the strand-aware locus-annotation output and is reported using the mapped target-promoter field.	rs3212815	19_51327710	19	51327710	G	A	SPLICE	NA	NA	NA	-3.16402e-07	-3.16402e-07	3.16402e-07	FALSE	low_priority	target_within_500kb	KLK1	400610	TRUE	GRCh37/hg19		Not in target promoter (2-kb strand-aware definition)
AlphaGenome variant prioritization	AlphaGenome long-format sequence-to-function result	Functional/locus prioritization only; promoter status was obtained from the strand-aware locus-annotation output and is reported using the mapped target-promoter field.	rs3212815	19_51327710	19	51327710	G	A	SPLICE	NA	NA	NA	-5.4838e-08	-5.4838e-08	5.4838e-08	FALSE	low_priority	target_within_500kb	KLK1	400610	TRUE	GRCh37/hg19		Not in target promoter (2-kb strand-aware definition)
AlphaGenome variant prioritization	AlphaGenome long-format sequence-to-function result	Functional/locus prioritization only; promoter status was obtained from the strand-aware locus-annotation output and is reported using the mapped target-promoter field.	rs3212815	19_51327710	19	51327710	G	A	SPLICE	NA	NA	NA	-1.46318e-07	-1.46318e-07	1.46318e-07	FALSE	low_priority	target_within_500kb	KLK1	400610	TRUE	GRCh37/hg19		Not in target promoter (2-kb strand-aware definition)
AlphaGenome variant prioritization	AlphaGenome long-format sequence-to-function result	Functional/locus prioritization only; promoter status was obtained from the strand-aware locus-annotation output and is reported using the mapped target-promoter field.	rs3212815	19_51327710	19	51327710	G	A	SPLICE	NA	NA	NA	2.51842e-07	2.51842e-07	2.51842e-07	TRUE	low_priority	target_within_500kb	KLK1	400610	TRUE	GRCh37/hg19		Not in target promoter (2-kb strand-aware definition)
AlphaGenome variant prioritization	AlphaGenome long-format sequence-to-function result	Functional/locus prioritization only; promoter status was obtained from the strand-aware locus-annotation output and is reported using the mapped target-promoter field.	rs3212815	19_51327710	19	51327710	G	A	CAGE	hCAGE	macrophage	NA	7.56839e-06	7.56839e-06	7.56839e-06	TRUE	low_priority	target_within_500kb	KLK1	400610	TRUE	GRCh37/hg19		Not in target promoter (2-kb strand-aware definition)
AlphaGenome variant prioritization	AlphaGenome long-format sequence-to-function result	Functional/locus prioritization only; promoter status was obtained from the strand-aware locus-annotation output and is reported using the mapped target-promoter field.	rs3212815	19_51327710	19	51327710	G	A	CAGE	hCAGE	macrophage	NA	-0.000194868	-0.000194868	0.000194868	FALSE	low_priority	target_within_500kb	KLK1	400610	TRUE	GRCh37/hg19		Not in target promoter (2-kb strand-aware definition)
AlphaGenome variant prioritization	AlphaGenome long-format sequence-to-function result	Functional/locus prioritization only; promoter status was obtained from the strand-aware locus-annotation output and is reported using the mapped target-promoter field.	rs3212815	19_51327710	19	51327710	G	A	SPLICE	NA	NA	NA	-3.16402e-07	-3.16402e-07	3.16402e-07	FALSE	low_priority	target_within_500kb	KLK1	400610	TRUE	GRCh37/hg19		Not in target promoter (2-kb strand-aware definition)
AlphaGenome variant prioritization	AlphaGenome long-format sequence-to-function result	Functional/locus prioritization only; promoter status was obtained from the strand-aware locus-annotation output and is reported using the mapped target-promoter field.	rs3212815	19_51327710	19	51327710	G	A	SPLICE	NA	NA	NA	-5.4838e-08	-5.4838e-08	5.4838e-08	FALSE	low_priority	target_within_500kb	KLK1	400610	TRUE	GRCh37/hg19		Not in target promoter (2-kb strand-aware definition)
AlphaGenome variant prioritization	AlphaGenome long-format sequence-to-function result	Functional/locus prioritization only; promoter status was obtained from the strand-aware locus-annotation output and is reported using the mapped target-promoter field.	rs3212815	19_51327710	19	51327710	G	A	SPLICE	NA	NA	NA	-1.46318e-07	-1.46318e-07	1.46318e-07	FALSE	low_priority	target_within_500kb	KLK1	400610	TRUE	GRCh37/hg19		Not in target promoter (2-kb strand-aware definition)
AlphaGenome variant prioritization	AlphaGenome long-format sequence-to-function result	Functional/locus prioritization only; promoter status was obtained from the strand-aware locus-annotation output and is reported using the mapped target-promoter field.	rs3212815	19_51327710	19	51327710	G	A	SPLICE	NA	NA	NA	2.51842e-07	2.51842e-07	2.51842e-07	TRUE	low_priority	target_within_500kb	KLK1	400610	TRUE	GRCh37/hg19		Not in target promoter (2-kb strand-aware definition)
AlphaGenome variant prioritization	AlphaGenome long-format sequence-to-function result	Functional/locus prioritization only; promoter status was obtained from the strand-aware locus-annotation output and is reported using the mapped target-promoter field.	rs12974899	19_51373899	19	51373899	A	C	RNA_SEQ	polyA plus RNA-seq	brain	NA	-8.34654e-05	8.34654e-05	8.34654e-05	FALSE	low_priority	target_within_500kb	KLK2	354421	TRUE	GRCh37/hg19		Not in target promoter (2-kb strand-aware definition)
AlphaGenome variant prioritization	AlphaGenome long-format sequence-to-function result	Functional/locus prioritization only; promoter status was obtained from the strand-aware locus-annotation output and is reported using the mapped target-promoter field.	rs12974899	19_51373899	19	51373899	A	C	RNA_SEQ	polyA plus RNA-seq	brain	NA	6.61769e-05	-6.61769e-05	6.61769e-05	TRUE	moderate_priority	target_within_500kb	KLK2	354421	TRUE	GRCh37/hg19		Not in target promoter (2-kb strand-aware definition)
AlphaGenome variant prioritization	AlphaGenome long-format sequence-to-function result	Functional/locus prioritization only; promoter status was obtained from the strand-aware locus-annotation output and is reported using the mapped target-promoter field.	rs12974899	19_51373899	19	51373899	A	C	CAGE	hCAGE	brain	NA	-6.57211e-05	6.57211e-05	6.57211e-05	FALSE	low_priority	target_within_500kb	KLK2	354421	TRUE	GRCh37/hg19		Not in target promoter (2-kb strand-aware definition)
AlphaGenome variant prioritization	AlphaGenome long-format sequence-to-function result	Functional/locus prioritization only; promoter status was obtained from the strand-aware locus-annotation output and is reported using the mapped target-promoter field.	rs12974899	19_51373899	19	51373899	A	C	CAGE	hCAGE	brain	NA	-4.27097e-05	4.27097e-05	4.27097e-05	FALSE	low_priority	target_within_500kb	KLK2	354421	TRUE	GRCh37/hg19		Not in target promoter (2-kb strand-aware definition)
AlphaGenome variant prioritization	AlphaGenome long-format sequence-to-function result	Functional/locus prioritization only; promoter status was obtained from the strand-aware locus-annotation output and is reported using the mapped target-promoter field.	rs12974899	19_51373899	19	51373899	A	C	DNASE	DNase-seq	brain	NA	2.77352e-05	-2.77352e-05	2.77352e-05	TRUE	moderate_priority	target_within_500kb	KLK2	354421	TRUE	GRCh37/hg19		Not in target promoter (2-kb strand-aware definition)
AlphaGenome variant prioritization	AlphaGenome long-format sequence-to-function result	Functional/locus prioritization only; promoter status was obtained from the strand-aware locus-annotation output and is reported using the mapped target-promoter field.	rs12974899	19_51373899	19	51373899	A	C	SPLICE	NA	NA	NA	-5.10011e-08	5.10011e-08	5.10011e-08	FALSE	low_priority	target_within_500kb	KLK2	354421	TRUE	GRCh37/hg19		Not in target promoter (2-kb strand-aware definition)
AlphaGenome variant prioritization	AlphaGenome long-format sequence-to-function result	Functional/locus prioritization only; promoter status was obtained from the strand-aware locus-annotation output and is reported using the mapped target-promoter field.	rs12974899	19_51373899	19	51373899	A	C	SPLICE	NA	NA	NA	-1.5403e-07	1.5403e-07	1.5403e-07	FALSE	low_priority	target_within_500kb	KLK2	354421	TRUE	GRCh37/hg19		Not in target promoter (2-kb strand-aware definition)
AlphaGenome variant prioritization	AlphaGenome long-format sequence-to-function result	Functional/locus prioritization only; promoter status was obtained from the strand-aware locus-annotation output and is reported using the mapped target-promoter field.	rs12974899	19_51373899	19	51373899	A	C	SPLICE	NA	NA	NA	1.84084e-07	-1.84084e-07	1.84084e-07	TRUE	low_priority	target_within_500kb	KLK2	354421	TRUE	GRCh37/hg19		Not in target promoter (2-kb strand-aware definition)
AlphaGenome variant prioritization	AlphaGenome long-format sequence-to-function result	Functional/locus prioritization only; promoter status was obtained from the strand-aware locus-annotation output and is reported using the mapped target-promoter field.	rs12974899	19_51373899	19	51373899	A	C	SPLICE	NA	NA	NA	2.75543e-07	-2.75543e-07	2.75543e-07	TRUE	low_priority	target_within_500kb	KLK2	354421	TRUE	GRCh37/hg19		Not in target promoter (2-kb strand-aware definition)
AlphaGenome variant prioritization	AlphaGenome long-format sequence-to-function result	Functional/locus prioritization only; promoter status was obtained from the strand-aware locus-annotation output and is reported using the mapped target-promoter field.	rs12974899	19_51373899	19	51373899	A	C	SPLICE	polyA plus RNA-seq	brain	NA	8.33178e-08	-8.33178e-08	8.33178e-08	TRUE	low_priority	target_within_500kb	KLK2	354421	TRUE	GRCh37/hg19		Not in target promoter (2-kb strand-aware definition)
AlphaGenome variant prioritization	AlphaGenome long-format sequence-to-function result	Functional/locus prioritization only; promoter status was obtained from the strand-aware locus-annotation output and is reported using the mapped target-promoter field.	rs12974899	19_51373899	19	51373899	A	C	SPLICE	polyA plus RNA-seq	brain	NA	2.07033e-07	-2.07033e-07	2.07033e-07	TRUE	low_priority	target_within_500kb	KLK2	354421	TRUE	GRCh37/hg19		Not in target promoter (2-kb strand-aware definition)
AlphaGenome variant prioritization	AlphaGenome long-format sequence-to-function result	Functional/locus prioritization only; promoter status was obtained from the strand-aware locus-annotation output and is reported using the mapped target-promoter field.	rs12974899	19_51373899	19	51373899	A	C	RNA_SEQ	polyA plus RNA-seq	spinal cord	NA	-3.90003e-05	3.90003e-05	3.90003e-05	FALSE	low_priority	target_within_500kb	KLK2	354421	TRUE	GRCh37/hg19		Not in target promoter (2-kb strand-aware definition)
AlphaGenome variant prioritization	AlphaGenome long-format sequence-to-function result	Functional/locus prioritization only; promoter status was obtained from the strand-aware locus-annotation output and is reported using the mapped target-promoter field.	rs12974899	19_51373899	19	51373899	A	C	RNA_SEQ	total RNA-seq	spinal cord	NA	-3.13582e-05	3.13582e-05	3.13582e-05	FALSE	low_priority	target_within_500kb	KLK2	354421	TRUE	GRCh37/hg19		Not in target promoter (2-kb strand-aware definition)
AlphaGenome variant prioritization	AlphaGenome long-format sequence-to-function result	Functional/locus prioritization only; promoter status was obtained from the strand-aware locus-annotation output and is reported using the mapped target-promoter field.	rs12974899	19_51373899	19	51373899	A	C	RNA_SEQ	polyA plus RNA-seq	spinal cord	NA	2.12249e-05	-2.12249e-05	2.12249e-05	TRUE	low_priority	target_within_500kb	KLK2	354421	TRUE	GRCh37/hg19		Not in target promoter (2-kb strand-aware definition)
AlphaGenome variant prioritization	AlphaGenome long-format sequence-to-function result	Functional/locus prioritization only; promoter status was obtained from the strand-aware locus-annotation output and is reported using the mapped target-promoter field.	rs12974899	19_51373899	19	51373899	A	C	RNA_SEQ	total RNA-seq	spinal cord	NA	1.01657e-05	-1.01657e-05	1.01657e-05	TRUE	low_priority	target_within_500kb	KLK2	354421	TRUE	GRCh37/hg19		Not in target promoter (2-kb strand-aware definition)
AlphaGenome variant prioritization	AlphaGenome long-format sequence-to-function result	Functional/locus prioritization only; promoter status was obtained from the strand-aware locus-annotation output and is reported using the mapped target-promoter field.	rs12974899	19_51373899	19	51373899	A	C	RNA_SEQ	polyA plus RNA-seq	spinal cord	NA	-0.000103706	0.000103706	0.000103706	FALSE	low_priority	target_within_500kb	KLK2	354421	TRUE	GRCh37/hg19		Not in target promoter (2-kb strand-aware definition)
AlphaGenome variant prioritization	AlphaGenome long-format sequence-to-function result	Functional/locus prioritization only; promoter status was obtained from the strand-aware locus-annotation output and is reported using the mapped target-promoter field.	rs12974899	19_51373899	19	51373899	A	C	CAGE	hCAGE	spinal cord	NA	-2.24013e-05	2.24013e-05	2.24013e-05	FALSE	low_priority	target_within_500kb	KLK2	354421	TRUE	GRCh37/hg19		Not in target promoter (2-kb strand-aware definition)
AlphaGenome variant prioritization	AlphaGenome long-format sequence-to-function result	Functional/locus prioritization only; promoter status was obtained from the strand-aware locus-annotation output and is reported using the mapped target-promoter field.	rs12974899	19_51373899	19	51373899	A	C	CAGE	hCAGE	spinal cord	NA	-9.74745e-05	9.74745e-05	9.74745e-05	FALSE	low_priority	target_within_500kb	KLK2	354421	TRUE	GRCh37/hg19		Not in target promoter (2-kb strand-aware definition)
AlphaGenome variant prioritization	AlphaGenome long-format sequence-to-function result	Functional/locus prioritization only; promoter status was obtained from the strand-aware locus-annotation output and is reported using the mapped target-promoter field.	rs12974899	19_51373899	19	51373899	A	C	DNASE	DNase-seq	spinal cord	NA	1.05856e-05	-1.05856e-05	1.05856e-05	TRUE	low_priority	target_within_500kb	KLK2	354421	TRUE	GRCh37/hg19		Not in target promoter (2-kb strand-aware definition)
AlphaGenome variant prioritization	AlphaGenome long-format sequence-to-function result	Functional/locus prioritization only; promoter status was obtained from the strand-aware locus-annotation output and is reported using the mapped target-promoter field.	rs12974899	19_51373899	19	51373899	A	C	SPLICE	NA	NA	NA	-5.10011e-08	5.10011e-08	5.10011e-08	FALSE	low_priority	target_within_500kb	KLK2	354421	TRUE	GRCh37/hg19		Not in target promoter (2-kb strand-aware definition)
AlphaGenome variant prioritization	AlphaGenome long-format sequence-to-function result	Functional/locus prioritization only; promoter status was obtained from the strand-aware locus-annotation output and is reported using the mapped target-promoter field.	rs12974899	19_51373899	19	51373899	A	C	SPLICE	NA	NA	NA	-1.5403e-07	1.5403e-07	1.5403e-07	FALSE	low_priority	target_within_500kb	KLK2	354421	TRUE	GRCh37/hg19		Not in target promoter (2-kb strand-aware definition)
AlphaGenome variant prioritization	AlphaGenome long-format sequence-to-function result	Functional/locus prioritization only; promoter status was obtained from the strand-aware locus-annotation output and is reported using the mapped target-promoter field.	rs12974899	19_51373899	19	51373899	A	C	SPLICE	NA	NA	NA	1.84084e-07	-1.84084e-07	1.84084e-07	TRUE	low_priority	target_within_500kb	KLK2	354421	TRUE	GRCh37/hg19		Not in target promoter (2-kb strand-aware definition)
AlphaGenome variant prioritization	AlphaGenome long-format sequence-to-function result	Functional/locus prioritization only; promoter status was obtained from the strand-aware locus-annotation output and is reported using the mapped target-promoter field.	rs12974899	19_51373899	19	51373899	A	C	SPLICE	NA	NA	NA	2.75543e-07	-2.75543e-07	2.75543e-07	TRUE	low_priority	target_within_500kb	KLK2	354421	TRUE	GRCh37/hg19		Not in target promoter (2-kb strand-aware definition)
AlphaGenome variant prioritization	AlphaGenome long-format sequence-to-function result	Functional/locus prioritization only; promoter status was obtained from the strand-aware locus-annotation output and is reported using the mapped target-promoter field.	rs12974899	19_51373899	19	51373899	A	C	SPLICE	polyA plus RNA-seq	spinal cord	NA	1.17027e-07	-1.17027e-07	1.17027e-07	TRUE	low_priority	target_within_500kb	KLK2	354421	TRUE	GRCh37/hg19		Not in target promoter (2-kb strand-aware definition)
AlphaGenome variant prioritization	AlphaGenome long-format sequence-to-function result	Functional/locus prioritization only; promoter status was obtained from the strand-aware locus-annotation output and is reported using the mapped target-promoter field.	rs12974899	19_51373899	19	51373899	A	C	SPLICE	total RNA-seq	spinal cord	NA	1.51182e-08	-1.51182e-08	1.51182e-08	TRUE	low_priority	target_within_500kb	KLK2	354421	TRUE	GRCh37/hg19		Not in target promoter (2-kb strand-aware definition)
AlphaGenome variant prioritization	AlphaGenome long-format sequence-to-function result	Functional/locus prioritization only; promoter status was obtained from the strand-aware locus-annotation output and is reported using the mapped target-promoter field.	rs12974899	19_51373899	19	51373899	A	C	SPLICE	polyA plus RNA-seq	spinal cord	NA	1.31909e-07	-1.31909e-07	1.31909e-07	TRUE	low_priority	target_within_500kb	KLK2	354421	TRUE	GRCh37/hg19		Not in target promoter (2-kb strand-aware definition)
AlphaGenome variant prioritization	AlphaGenome long-format sequence-to-function result	Functional/locus prioritization only; promoter status was obtained from the strand-aware locus-annotation output and is reported using the mapped target-promoter field.	rs12974899	19_51373899	19	51373899	A	C	SPLICE	total RNA-seq	spinal cord	NA	-1.97794e-08	1.97794e-08	1.97794e-08	FALSE	low_priority	target_within_500kb	KLK2	354421	TRUE	GRCh37/hg19		Not in target promoter (2-kb strand-aware definition)
AlphaGenome variant prioritization	AlphaGenome long-format sequence-to-function result	Functional/locus prioritization only; promoter status was obtained from the strand-aware locus-annotation output and is reported using the mapped target-promoter field.	rs12974899	19_51373899	19	51373899	A	C	RNA_SEQ	polyA plus RNA-seq	peripheral blood mononuclear cell	NA	-7.94539e-07	7.94539e-07	7.94539e-07	FALSE	low_priority	target_within_500kb	KLK2	354421	TRUE	GRCh37/hg19		Not in target promoter (2-kb strand-aware definition)
AlphaGenome variant prioritization	AlphaGenome long-format sequence-to-function result	Functional/locus prioritization only; promoter status was obtained from the strand-aware locus-annotation output and is reported using the mapped target-promoter field.	rs12974899	19_51373899	19	51373899	A	C	RNA_SEQ	polyA plus RNA-seq	peripheral blood mononuclear cell	NA	-0.000414393	0.000414393	0.000414393	FALSE	low_priority	target_within_500kb	KLK2	354421	TRUE	GRCh37/hg19		Not in target promoter (2-kb strand-aware definition)
AlphaGenome variant prioritization	AlphaGenome long-format sequence-to-function result	Functional/locus prioritization only; promoter status was obtained from the strand-aware locus-annotation output and is reported using the mapped target-promoter field.	rs12974899	19_51373899	19	51373899	A	C	CAGE	hCAGE	blood	NA	-0.000108233	0.000108233	0.000108233	FALSE	low_priority	target_within_500kb	KLK2	354421	TRUE	GRCh37/hg19		Not in target promoter (2-kb strand-aware definition)
AlphaGenome variant prioritization	AlphaGenome long-format sequence-to-function result	Functional/locus prioritization only; promoter status was obtained from the strand-aware locus-annotation output and is reported using the mapped target-promoter field.	rs12974899	19_51373899	19	51373899	A	C	CAGE	hCAGE	blood	NA	-0.000402923	0.000402923	0.000402923	FALSE	low_priority	target_within_500kb	KLK2	354421	TRUE	GRCh37/hg19		Not in target promoter (2-kb strand-aware definition)
AlphaGenome variant prioritization	AlphaGenome long-format sequence-to-function result	Functional/locus prioritization only; promoter status was obtained from the strand-aware locus-annotation output and is reported using the mapped target-promoter field.	rs12974899	19_51373899	19	51373899	A	C	SPLICE	NA	NA	NA	-5.10011e-08	5.10011e-08	5.10011e-08	FALSE	low_priority	target_within_500kb	KLK2	354421	TRUE	GRCh37/hg19		Not in target promoter (2-kb strand-aware definition)
AlphaGenome variant prioritization	AlphaGenome long-format sequence-to-function result	Functional/locus prioritization only; promoter status was obtained from the strand-aware locus-annotation output and is reported using the mapped target-promoter field.	rs12974899	19_51373899	19	51373899	A	C	SPLICE	NA	NA	NA	-1.5403e-07	1.5403e-07	1.5403e-07	FALSE	low_priority	target_within_500kb	KLK2	354421	TRUE	GRCh37/hg19		Not in target promoter (2-kb strand-aware definition)
AlphaGenome variant prioritization	AlphaGenome long-format sequence-to-function result	Functional/locus prioritization only; promoter status was obtained from the strand-aware locus-annotation output and is reported using the mapped target-promoter field.	rs12974899	19_51373899	19	51373899	A	C	SPLICE	NA	NA	NA	1.84084e-07	-1.84084e-07	1.84084e-07	TRUE	low_priority	target_within_500kb	KLK2	354421	TRUE	GRCh37/hg19		Not in target promoter (2-kb strand-aware definition)
AlphaGenome variant prioritization	AlphaGenome long-format sequence-to-function result	Functional/locus prioritization only; promoter status was obtained from the strand-aware locus-annotation output and is reported using the mapped target-promoter field.	rs12974899	19_51373899	19	51373899	A	C	SPLICE	NA	NA	NA	2.75543e-07	-2.75543e-07	2.75543e-07	TRUE	low_priority	target_within_500kb	KLK2	354421	TRUE	GRCh37/hg19		Not in target promoter (2-kb strand-aware definition)
AlphaGenome variant prioritization	AlphaGenome long-format sequence-to-function result	Functional/locus prioritization only; promoter status was obtained from the strand-aware locus-annotation output and is reported using the mapped target-promoter field.	rs12974899	19_51373899	19	51373899	A	C	SPLICE	polyA plus RNA-seq	peripheral blood mononuclear cell	NA	-6.55439e-08	6.55439e-08	6.55439e-08	FALSE	low_priority	target_within_500kb	KLK2	354421	TRUE	GRCh37/hg19		Not in target promoter (2-kb strand-aware definition)
AlphaGenome variant prioritization	AlphaGenome long-format sequence-to-function result	Functional/locus prioritization only; promoter status was obtained from the strand-aware locus-annotation output and is reported using the mapped target-promoter field.	rs12974899	19_51373899	19	51373899	A	C	SPLICE	polyA plus RNA-seq	peripheral blood mononuclear cell	NA	5.35279e-08	-5.35279e-08	5.35279e-08	TRUE	low_priority	target_within_500kb	KLK2	354421	TRUE	GRCh37/hg19		Not in target promoter (2-kb strand-aware definition)
AlphaGenome variant prioritization	AlphaGenome long-format sequence-to-function result	Functional/locus prioritization only; promoter status was obtained from the strand-aware locus-annotation output and is reported using the mapped target-promoter field.	rs12974899	19_51373899	19	51373899	A	C	CAGE	hCAGE	monocyte	NA	-6.72805e-05	6.72805e-05	6.72805e-05	FALSE	low_priority	target_within_500kb	KLK2	354421	TRUE	GRCh37/hg19		Not in target promoter (2-kb strand-aware definition)
AlphaGenome variant prioritization	AlphaGenome long-format sequence-to-function result	Functional/locus prioritization only; promoter status was obtained from the strand-aware locus-annotation output and is reported using the mapped target-promoter field.	rs12974899	19_51373899	19	51373899	A	C	CAGE	hCAGE	monocyte	NA	-0.000302191	0.000302191	0.000302191	FALSE	low_priority	target_within_500kb	KLK2	354421	TRUE	GRCh37/hg19		Not in target promoter (2-kb strand-aware definition)
AlphaGenome variant prioritization	AlphaGenome long-format sequence-to-function result	Functional/locus prioritization only; promoter status was obtained from the strand-aware locus-annotation output and is reported using the mapped target-promoter field.	rs12974899	19_51373899	19	51373899	A	C	SPLICE	NA	NA	NA	-5.10011e-08	5.10011e-08	5.10011e-08	FALSE	low_priority	target_within_500kb	KLK2	354421	TRUE	GRCh37/hg19		Not in target promoter (2-kb strand-aware definition)
AlphaGenome variant prioritization	AlphaGenome long-format sequence-to-function result	Functional/locus prioritization only; promoter status was obtained from the strand-aware locus-annotation output and is reported using the mapped target-promoter field.	rs12974899	19_51373899	19	51373899	A	C	SPLICE	NA	NA	NA	-1.5403e-07	1.5403e-07	1.5403e-07	FALSE	low_priority	target_within_500kb	KLK2	354421	TRUE	GRCh37/hg19		Not in target promoter (2-kb strand-aware definition)
AlphaGenome variant prioritization	AlphaGenome long-format sequence-to-function result	Functional/locus prioritization only; promoter status was obtained from the strand-aware locus-annotation output and is reported using the mapped target-promoter field.	rs12974899	19_51373899	19	51373899	A	C	SPLICE	NA	NA	NA	1.84084e-07	-1.84084e-07	1.84084e-07	TRUE	low_priority	target_within_500kb	KLK2	354421	TRUE	GRCh37/hg19		Not in target promoter (2-kb strand-aware definition)
AlphaGenome variant prioritization	AlphaGenome long-format sequence-to-function result	Functional/locus prioritization only; promoter status was obtained from the strand-aware locus-annotation output and is reported using the mapped target-promoter field.	rs12974899	19_51373899	19	51373899	A	C	SPLICE	NA	NA	NA	2.75543e-07	-2.75543e-07	2.75543e-07	TRUE	low_priority	target_within_500kb	KLK2	354421	TRUE	GRCh37/hg19		Not in target promoter (2-kb strand-aware definition)
AlphaGenome variant prioritization	AlphaGenome long-format sequence-to-function result	Functional/locus prioritization only; promoter status was obtained from the strand-aware locus-annotation output and is reported using the mapped target-promoter field.	rs12974899	19_51373899	19	51373899	A	C	CAGE	hCAGE	macrophage	NA	-4.96307e-05	4.96307e-05	4.96307e-05	FALSE	low_priority	target_within_500kb	KLK2	354421	TRUE	GRCh37/hg19		Not in target promoter (2-kb strand-aware definition)
AlphaGenome variant prioritization	AlphaGenome long-format sequence-to-function result	Functional/locus prioritization only; promoter status was obtained from the strand-aware locus-annotation output and is reported using the mapped target-promoter field.	rs12974899	19_51373899	19	51373899	A	C	CAGE	hCAGE	macrophage	NA	-0.000320092	0.000320092	0.000320092	FALSE	low_priority	target_within_500kb	KLK2	354421	TRUE	GRCh37/hg19		Not in target promoter (2-kb strand-aware definition)
AlphaGenome variant prioritization	AlphaGenome long-format sequence-to-function result	Functional/locus prioritization only; promoter status was obtained from the strand-aware locus-annotation output and is reported using the mapped target-promoter field.	rs12974899	19_51373899	19	51373899	A	C	SPLICE	NA	NA	NA	-5.10011e-08	5.10011e-08	5.10011e-08	FALSE	low_priority	target_within_500kb	KLK2	354421	TRUE	GRCh37/hg19		Not in target promoter (2-kb strand-aware definition)
AlphaGenome variant prioritization	AlphaGenome long-format sequence-to-function result	Functional/locus prioritization only; promoter status was obtained from the strand-aware locus-annotation output and is reported using the mapped target-promoter field.	rs12974899	19_51373899	19	51373899	A	C	SPLICE	NA	NA	NA	-1.5403e-07	1.5403e-07	1.5403e-07	FALSE	low_priority	target_within_500kb	KLK2	354421	TRUE	GRCh37/hg19		Not in target promoter (2-kb strand-aware definition)
AlphaGenome variant prioritization	AlphaGenome long-format sequence-to-function result	Functional/locus prioritization only; promoter status was obtained from the strand-aware locus-annotation output and is reported using the mapped target-promoter field.	rs12974899	19_51373899	19	51373899	A	C	SPLICE	NA	NA	NA	1.84084e-07	-1.84084e-07	1.84084e-07	TRUE	low_priority	target_within_500kb	KLK2	354421	TRUE	GRCh37/hg19		Not in target promoter (2-kb strand-aware definition)
AlphaGenome variant prioritization	AlphaGenome long-format sequence-to-function result	Functional/locus prioritization only; promoter status was obtained from the strand-aware locus-annotation output and is reported using the mapped target-promoter field.	rs12974899	19_51373899	19	51373899	A	C	SPLICE	NA	NA	NA	2.75543e-07	-2.75543e-07	2.75543e-07	TRUE	low_priority	target_within_500kb	KLK2	354421	TRUE	GRCh37/hg19		Not in target promoter (2-kb strand-aware definition)
AlphaGenome variant prioritization	AlphaGenome long-format sequence-to-function result	Functional/locus prioritization only; promoter status was obtained from the strand-aware locus-annotation output and is reported using the mapped target-promoter field.	rs117268623	19_51527970	19	51527970	C	T	RNA_SEQ	polyA plus RNA-seq	brain	NA	8.6015e-07	8.6015e-07	8.6015e-07	TRUE	low_priority	target_within_500kb	KLK11	200350	TRUE	GRCh37/hg19		Not in target promoter (2-kb strand-aware definition)
AlphaGenome variant prioritization	AlphaGenome long-format sequence-to-function result	Functional/locus prioritization only; promoter status was obtained from the strand-aware locus-annotation output and is reported using the mapped target-promoter field.	rs117268623	19_51527970	19	51527970	C	T	RNA_SEQ	polyA plus RNA-seq	brain	NA	-1.34298e-08	-1.34298e-08	1.34298e-08	FALSE	low_priority	target_within_500kb	KLK11	200350	TRUE	GRCh37/hg19		Not in target promoter (2-kb strand-aware definition)
AlphaGenome variant prioritization	AlphaGenome long-format sequence-to-function result	Functional/locus prioritization only; promoter status was obtained from the strand-aware locus-annotation output and is reported using the mapped target-promoter field.	rs117268623	19_51527970	19	51527970	C	T	CAGE	hCAGE	brain	NA	-5.74418e-05	-5.74418e-05	5.74418e-05	FALSE	low_priority	target_within_500kb	KLK11	200350	TRUE	GRCh37/hg19		Not in target promoter (2-kb strand-aware definition)
AlphaGenome variant prioritization	AlphaGenome long-format sequence-to-function result	Functional/locus prioritization only; promoter status was obtained from the strand-aware locus-annotation output and is reported using the mapped target-promoter field.	rs117268623	19_51527970	19	51527970	C	T	CAGE	hCAGE	brain	NA	-6.05909e-07	-6.05909e-07	6.05909e-07	FALSE	low_priority	target_within_500kb	KLK11	200350	TRUE	GRCh37/hg19		Not in target promoter (2-kb strand-aware definition)
AlphaGenome variant prioritization	AlphaGenome long-format sequence-to-function result	Functional/locus prioritization only; promoter status was obtained from the strand-aware locus-annotation output and is reported using the mapped target-promoter field.	rs117268623	19_51527970	19	51527970	C	T	DNASE	DNase-seq	brain	NA	4.76407e-06	4.76407e-06	4.76407e-06	TRUE	low_priority	target_within_500kb	KLK11	200350	TRUE	GRCh37/hg19		Not in target promoter (2-kb strand-aware definition)
AlphaGenome variant prioritization	AlphaGenome long-format sequence-to-function result	Functional/locus prioritization only; promoter status was obtained from the strand-aware locus-annotation output and is reported using the mapped target-promoter field.	rs117268623	19_51527970	19	51527970	C	T	SPLICE	NA	NA	NA	1.61436e-07	1.61436e-07	1.61436e-07	TRUE	low_priority	target_within_500kb	KLK11	200350	TRUE	GRCh37/hg19		Not in target promoter (2-kb strand-aware definition)
AlphaGenome variant prioritization	AlphaGenome long-format sequence-to-function result	Functional/locus prioritization only; promoter status was obtained from the strand-aware locus-annotation output and is reported using the mapped target-promoter field.	rs117268623	19_51527970	19	51527970	C	T	SPLICE	NA	NA	NA	1.3832e-07	1.3832e-07	1.3832e-07	TRUE	low_priority	target_within_500kb	KLK11	200350	TRUE	GRCh37/hg19		Not in target promoter (2-kb strand-aware definition)
AlphaGenome variant prioritization	AlphaGenome long-format sequence-to-function result	Functional/locus prioritization only; promoter status was obtained from the strand-aware locus-annotation output and is reported using the mapped target-promoter field.	rs117268623	19_51527970	19	51527970	C	T	SPLICE	NA	NA	NA	-1.62394e-07	-1.62394e-07	1.62394e-07	FALSE	low_priority	target_within_500kb	KLK11	200350	TRUE	GRCh37/hg19		Not in target promoter (2-kb strand-aware definition)
AlphaGenome variant prioritization	AlphaGenome long-format sequence-to-function result	Functional/locus prioritization only; promoter status was obtained from the strand-aware locus-annotation output and is reported using the mapped target-promoter field.	rs117268623	19_51527970	19	51527970	C	T	SPLICE	NA	NA	NA	2.94068e-08	2.94068e-08	2.94068e-08	TRUE	low_priority	target_within_500kb	KLK11	200350	TRUE	GRCh37/hg19		Not in target promoter (2-kb strand-aware definition)
AlphaGenome variant prioritization	AlphaGenome long-format sequence-to-function result	Functional/locus prioritization only; promoter status was obtained from the strand-aware locus-annotation output and is reported using the mapped target-promoter field.	rs117268623	19_51527970	19	51527970	C	T	SPLICE	polyA plus RNA-seq	brain	NA	5.61803e-09	5.61803e-09	5.61803e-09	TRUE	low_priority	target_within_500kb	KLK11	200350	TRUE	GRCh37/hg19		Not in target promoter (2-kb strand-aware definition)
AlphaGenome variant prioritization	AlphaGenome long-format sequence-to-function result	Functional/locus prioritization only; promoter status was obtained from the strand-aware locus-annotation output and is reported using the mapped target-promoter field.	rs117268623	19_51527970	19	51527970	C	T	SPLICE	polyA plus RNA-seq	brain	NA	-7.70284e-09	-7.70284e-09	7.70284e-09	FALSE	low_priority	target_within_500kb	KLK11	200350	TRUE	GRCh37/hg19		Not in target promoter (2-kb strand-aware definition)
AlphaGenome variant prioritization	AlphaGenome long-format sequence-to-function result	Functional/locus prioritization only; promoter status was obtained from the strand-aware locus-annotation output and is reported using the mapped target-promoter field.	rs117268623	19_51527970	19	51527970	C	T	SPLICE	polyA plus RNA-seq	brain	NA	-6.5476e-07	-6.5476e-07	6.5476e-07	FALSE	low_priority	target_within_500kb	KLK11	200350	TRUE	GRCh37/hg19		Not in target promoter (2-kb strand-aware definition)
AlphaGenome variant prioritization	AlphaGenome long-format sequence-to-function result	Functional/locus prioritization only; promoter status was obtained from the strand-aware locus-annotation output and is reported using the mapped target-promoter field.	rs117268623	19_51527970	19	51527970	C	T	RNA_SEQ	polyA plus RNA-seq	spinal cord	NA	9.25662e-06	9.25662e-06	9.25662e-06	TRUE	low_priority	target_within_500kb	KLK11	200350	TRUE	GRCh37/hg19		Not in target promoter (2-kb strand-aware definition)
AlphaGenome variant prioritization	AlphaGenome long-format sequence-to-function result	Functional/locus prioritization only; promoter status was obtained from the strand-aware locus-annotation output and is reported using the mapped target-promoter field.	rs117268623	19_51527970	19	51527970	C	T	RNA_SEQ	total RNA-seq	spinal cord	NA	4.21041e-06	4.21041e-06	4.21041e-06	TRUE	low_priority	target_within_500kb	KLK11	200350	TRUE	GRCh37/hg19		Not in target promoter (2-kb strand-aware definition)
AlphaGenome variant prioritization	AlphaGenome long-format sequence-to-function result	Functional/locus prioritization only; promoter status was obtained from the strand-aware locus-annotation output and is reported using the mapped target-promoter field.	rs117268623	19_51527970	19	51527970	C	T	RNA_SEQ	polyA plus RNA-seq	spinal cord	NA	-1.6337e-06	-1.6337e-06	1.6337e-06	FALSE	low_priority	target_within_500kb	KLK11	200350	TRUE	GRCh37/hg19		Not in target promoter (2-kb strand-aware definition)
AlphaGenome variant prioritization	AlphaGenome long-format sequence-to-function result	Functional/locus prioritization only; promoter status was obtained from the strand-aware locus-annotation output and is reported using the mapped target-promoter field.	rs117268623	19_51527970	19	51527970	C	T	RNA_SEQ	total RNA-seq	spinal cord	NA	-1.18217e-06	-1.18217e-06	1.18217e-06	FALSE	low_priority	target_within_500kb	KLK11	200350	TRUE	GRCh37/hg19		Not in target promoter (2-kb strand-aware definition)
AlphaGenome variant prioritization	AlphaGenome long-format sequence-to-function result	Functional/locus prioritization only; promoter status was obtained from the strand-aware locus-annotation output and is reported using the mapped target-promoter field.	rs117268623	19_51527970	19	51527970	C	T	RNA_SEQ	polyA plus RNA-seq	spinal cord	NA	1.40786e-05	1.40786e-05	1.40786e-05	TRUE	low_priority	target_within_500kb	KLK11	200350	TRUE	GRCh37/hg19		Not in target promoter (2-kb strand-aware definition)
AlphaGenome variant prioritization	AlphaGenome long-format sequence-to-function result	Functional/locus prioritization only; promoter status was obtained from the strand-aware locus-annotation output and is reported using the mapped target-promoter field.	rs117268623	19_51527970	19	51527970	C	T	CAGE	hCAGE	spinal cord	NA	-6.51507e-05	-6.51507e-05	6.51507e-05	FALSE	low_priority	target_within_500kb	KLK11	200350	TRUE	GRCh37/hg19		Not in target promoter (2-kb strand-aware definition)
AlphaGenome variant prioritization	AlphaGenome long-format sequence-to-function result	Functional/locus prioritization only; promoter status was obtained from the strand-aware locus-annotation output and is reported using the mapped target-promoter field.	rs117268623	19_51527970	19	51527970	C	T	CAGE	hCAGE	spinal cord	NA	8.8846e-06	8.8846e-06	8.8846e-06	TRUE	low_priority	target_within_500kb	KLK11	200350	TRUE	GRCh37/hg19		Not in target promoter (2-kb strand-aware definition)
AlphaGenome variant prioritization	AlphaGenome long-format sequence-to-function result	Functional/locus prioritization only; promoter status was obtained from the strand-aware locus-annotation output and is reported using the mapped target-promoter field.	rs117268623	19_51527970	19	51527970	C	T	DNASE	DNase-seq	spinal cord	NA	7.10585e-06	7.10585e-06	7.10585e-06	TRUE	low_priority	target_within_500kb	KLK11	200350	TRUE	GRCh37/hg19		Not in target promoter (2-kb strand-aware definition)
AlphaGenome variant prioritization	AlphaGenome long-format sequence-to-function result	Functional/locus prioritization only; promoter status was obtained from the strand-aware locus-annotation output and is reported using the mapped target-promoter field.	rs117268623	19_51527970	19	51527970	C	T	SPLICE	NA	NA	NA	1.61436e-07	1.61436e-07	1.61436e-07	TRUE	low_priority	target_within_500kb	KLK11	200350	TRUE	GRCh37/hg19		Not in target promoter (2-kb strand-aware definition)
AlphaGenome variant prioritization	AlphaGenome long-format sequence-to-function result	Functional/locus prioritization only; promoter status was obtained from the strand-aware locus-annotation output and is reported using the mapped target-promoter field.	rs117268623	19_51527970	19	51527970	C	T	SPLICE	NA	NA	NA	1.3832e-07	1.3832e-07	1.3832e-07	TRUE	low_priority	target_within_500kb	KLK11	200350	TRUE	GRCh37/hg19		Not in target promoter (2-kb strand-aware definition)
AlphaGenome variant prioritization	AlphaGenome long-format sequence-to-function result	Functional/locus prioritization only; promoter status was obtained from the strand-aware locus-annotation output and is reported using the mapped target-promoter field.	rs117268623	19_51527970	19	51527970	C	T	SPLICE	NA	NA	NA	-1.62394e-07	-1.62394e-07	1.62394e-07	FALSE	low_priority	target_within_500kb	KLK11	200350	TRUE	GRCh37/hg19		Not in target promoter (2-kb strand-aware definition)
AlphaGenome variant prioritization	AlphaGenome long-format sequence-to-function result	Functional/locus prioritization only; promoter status was obtained from the strand-aware locus-annotation output and is reported using the mapped target-promoter field.	rs117268623	19_51527970	19	51527970	C	T	SPLICE	NA	NA	NA	2.94068e-08	2.94068e-08	2.94068e-08	TRUE	low_priority	target_within_500kb	KLK11	200350	TRUE	GRCh37/hg19		Not in target promoter (2-kb strand-aware definition)
AlphaGenome variant prioritization	AlphaGenome long-format sequence-to-function result	Functional/locus prioritization only; promoter status was obtained from the strand-aware locus-annotation output and is reported using the mapped target-promoter field.	rs117268623	19_51527970	19	51527970	C	T	SPLICE	polyA plus RNA-seq	spinal cord	NA	5.33444e-08	5.33444e-08	5.33444e-08	TRUE	low_priority	target_within_500kb	KLK11	200350	TRUE	GRCh37/hg19		Not in target promoter (2-kb strand-aware definition)
AlphaGenome variant prioritization	AlphaGenome long-format sequence-to-function result	Functional/locus prioritization only; promoter status was obtained from the strand-aware locus-annotation output and is reported using the mapped target-promoter field.	rs117268623	19_51527970	19	51527970	C	T	SPLICE	total RNA-seq	spinal cord	NA	-1.13336e-08	-1.13336e-08	1.13336e-08	FALSE	low_priority	target_within_500kb	KLK11	200350	TRUE	GRCh37/hg19		Not in target promoter (2-kb strand-aware definition)
AlphaGenome variant prioritization	AlphaGenome long-format sequence-to-function result	Functional/locus prioritization only; promoter status was obtained from the strand-aware locus-annotation output and is reported using the mapped target-promoter field.	rs117268623	19_51527970	19	51527970	C	T	SPLICE	polyA plus RNA-seq	spinal cord	NA	-1.50611e-07	-1.50611e-07	1.50611e-07	FALSE	low_priority	target_within_500kb	KLK11	200350	TRUE	GRCh37/hg19		Not in target promoter (2-kb strand-aware definition)
AlphaGenome variant prioritization	AlphaGenome long-format sequence-to-function result	Functional/locus prioritization only; promoter status was obtained from the strand-aware locus-annotation output and is reported using the mapped target-promoter field.	rs117268623	19_51527970	19	51527970	C	T	SPLICE	total RNA-seq	spinal cord	NA	-1.51438e-07	-1.51438e-07	1.51438e-07	FALSE	low_priority	target_within_500kb	KLK11	200350	TRUE	GRCh37/hg19		Not in target promoter (2-kb strand-aware definition)
AlphaGenome variant prioritization	AlphaGenome long-format sequence-to-function result	Functional/locus prioritization only; promoter status was obtained from the strand-aware locus-annotation output and is reported using the mapped target-promoter field.	rs117268623	19_51527970	19	51527970	C	T	SPLICE	polyA plus RNA-seq	spinal cord	NA	-2.6795e-06	-2.6795e-06	2.6795e-06	FALSE	low_priority	target_within_500kb	KLK11	200350	TRUE	GRCh37/hg19		Not in target promoter (2-kb strand-aware definition)
AlphaGenome variant prioritization	AlphaGenome long-format sequence-to-function result	Functional/locus prioritization only; promoter status was obtained from the strand-aware locus-annotation output and is reported using the mapped target-promoter field.	rs117268623	19_51527970	19	51527970	C	T	SPLICE	total RNA-seq	spinal cord	NA	-2.74729e-06	-2.74729e-06	2.74729e-06	FALSE	low_priority	target_within_500kb	KLK11	200350	TRUE	GRCh37/hg19		Not in target promoter (2-kb strand-aware definition)
AlphaGenome variant prioritization	AlphaGenome long-format sequence-to-function result	Functional/locus prioritization only; promoter status was obtained from the strand-aware locus-annotation output and is reported using the mapped target-promoter field.	rs117268623	19_51527970	19	51527970	C	T	RNA_SEQ	polyA plus RNA-seq	peripheral blood mononuclear cell	NA	2.54769e-06	2.54769e-06	2.54769e-06	TRUE	low_priority	target_within_500kb	KLK11	200350	TRUE	GRCh37/hg19		Not in target promoter (2-kb strand-aware definition)
AlphaGenome variant prioritization	AlphaGenome long-format sequence-to-function result	Functional/locus prioritization only; promoter status was obtained from the strand-aware locus-annotation output and is reported using the mapped target-promoter field.	rs117268623	19_51527970	19	51527970	C	T	RNA_SEQ	polyA plus RNA-seq	peripheral blood mononuclear cell	NA	-4.69345e-06	-4.69345e-06	4.69345e-06	FALSE	low_priority	target_within_500kb	KLK11	200350	TRUE	GRCh37/hg19		Not in target promoter (2-kb strand-aware definition)
AlphaGenome variant prioritization	AlphaGenome long-format sequence-to-function result	Functional/locus prioritization only; promoter status was obtained from the strand-aware locus-annotation output and is reported using the mapped target-promoter field.	rs117268623	19_51527970	19	51527970	C	T	CAGE	hCAGE	blood	NA	-3.22537e-05	-3.22537e-05	3.22537e-05	FALSE	low_priority	target_within_500kb	KLK11	200350	TRUE	GRCh37/hg19		Not in target promoter (2-kb strand-aware definition)
AlphaGenome variant prioritization	AlphaGenome long-format sequence-to-function result	Functional/locus prioritization only; promoter status was obtained from the strand-aware locus-annotation output and is reported using the mapped target-promoter field.	rs117268623	19_51527970	19	51527970	C	T	CAGE	hCAGE	blood	NA	2.39165e-05	2.39165e-05	2.39165e-05	TRUE	low_priority	target_within_500kb	KLK11	200350	TRUE	GRCh37/hg19		Not in target promoter (2-kb strand-aware definition)
AlphaGenome variant prioritization	AlphaGenome long-format sequence-to-function result	Functional/locus prioritization only; promoter status was obtained from the strand-aware locus-annotation output and is reported using the mapped target-promoter field.	rs117268623	19_51527970	19	51527970	C	T	SPLICE	NA	NA	NA	1.61436e-07	1.61436e-07	1.61436e-07	TRUE	low_priority	target_within_500kb	KLK11	200350	TRUE	GRCh37/hg19		Not in target promoter (2-kb strand-aware definition)
AlphaGenome variant prioritization	AlphaGenome long-format sequence-to-function result	Functional/locus prioritization only; promoter status was obtained from the strand-aware locus-annotation output and is reported using the mapped target-promoter field.	rs117268623	19_51527970	19	51527970	C	T	SPLICE	NA	NA	NA	1.3832e-07	1.3832e-07	1.3832e-07	TRUE	low_priority	target_within_500kb	KLK11	200350	TRUE	GRCh37/hg19		Not in target promoter (2-kb strand-aware definition)
AlphaGenome variant prioritization	AlphaGenome long-format sequence-to-function result	Functional/locus prioritization only; promoter status was obtained from the strand-aware locus-annotation output and is reported using the mapped target-promoter field.	rs117268623	19_51527970	19	51527970	C	T	SPLICE	NA	NA	NA	-1.62394e-07	-1.62394e-07	1.62394e-07	FALSE	low_priority	target_within_500kb	KLK11	200350	TRUE	GRCh37/hg19		Not in target promoter (2-kb strand-aware definition)
AlphaGenome variant prioritization	AlphaGenome long-format sequence-to-function result	Functional/locus prioritization only; promoter status was obtained from the strand-aware locus-annotation output and is reported using the mapped target-promoter field.	rs117268623	19_51527970	19	51527970	C	T	SPLICE	NA	NA	NA	2.94068e-08	2.94068e-08	2.94068e-08	TRUE	low_priority	target_within_500kb	KLK11	200350	TRUE	GRCh37/hg19		Not in target promoter (2-kb strand-aware definition)
AlphaGenome variant prioritization	AlphaGenome long-format sequence-to-function result	Functional/locus prioritization only; promoter status was obtained from the strand-aware locus-annotation output and is reported using the mapped target-promoter field.	rs117268623	19_51527970	19	51527970	C	T	SPLICE	polyA plus RNA-seq	peripheral blood mononuclear cell	NA	-3.44876e-08	-3.44876e-08	3.44876e-08	FALSE	low_priority	target_within_500kb	KLK11	200350	TRUE	GRCh37/hg19		Not in target promoter (2-kb strand-aware definition)
AlphaGenome variant prioritization	AlphaGenome long-format sequence-to-function result	Functional/locus prioritization only; promoter status was obtained from the strand-aware locus-annotation output and is reported using the mapped target-promoter field.	rs117268623	19_51527970	19	51527970	C	T	SPLICE	polyA plus RNA-seq	peripheral blood mononuclear cell	NA	-4.59424e-08	-4.59424e-08	4.59424e-08	FALSE	low_priority	target_within_500kb	KLK11	200350	TRUE	GRCh37/hg19		Not in target promoter (2-kb strand-aware definition)
AlphaGenome variant prioritization	AlphaGenome long-format sequence-to-function result	Functional/locus prioritization only; promoter status was obtained from the strand-aware locus-annotation output and is reported using the mapped target-promoter field.	rs117268623	19_51527970	19	51527970	C	T	SPLICE	polyA plus RNA-seq	peripheral blood mononuclear cell	NA	-7.5691e-06	-7.5691e-06	7.5691e-06	FALSE	low_priority	target_within_500kb	KLK11	200350	TRUE	GRCh37/hg19		Not in target promoter (2-kb strand-aware definition)
AlphaGenome variant prioritization	AlphaGenome long-format sequence-to-function result	Functional/locus prioritization only; promoter status was obtained from the strand-aware locus-annotation output and is reported using the mapped target-promoter field.	rs117268623	19_51527970	19	51527970	C	T	CAGE	hCAGE	monocyte	NA	-3.24094e-05	-3.24094e-05	3.24094e-05	FALSE	low_priority	target_within_500kb	KLK11	200350	TRUE	GRCh37/hg19		Not in target promoter (2-kb strand-aware definition)
AlphaGenome variant prioritization	AlphaGenome long-format sequence-to-function result	Functional/locus prioritization only; promoter status was obtained from the strand-aware locus-annotation output and is reported using the mapped target-promoter field.	rs117268623	19_51527970	19	51527970	C	T	CAGE	hCAGE	monocyte	NA	5.59138e-05	5.59138e-05	5.59138e-05	TRUE	moderate_priority	target_within_500kb	KLK11	200350	TRUE	GRCh37/hg19		Not in target promoter (2-kb strand-aware definition)
AlphaGenome variant prioritization	AlphaGenome long-format sequence-to-function result	Functional/locus prioritization only; promoter status was obtained from the strand-aware locus-annotation output and is reported using the mapped target-promoter field.	rs117268623	19_51527970	19	51527970	C	T	SPLICE	NA	NA	NA	1.61436e-07	1.61436e-07	1.61436e-07	TRUE	low_priority	target_within_500kb	KLK11	200350	TRUE	GRCh37/hg19		Not in target promoter (2-kb strand-aware definition)
AlphaGenome variant prioritization	AlphaGenome long-format sequence-to-function result	Functional/locus prioritization only; promoter status was obtained from the strand-aware locus-annotation output and is reported using the mapped target-promoter field.	rs117268623	19_51527970	19	51527970	C	T	SPLICE	NA	NA	NA	1.3832e-07	1.3832e-07	1.3832e-07	TRUE	low_priority	target_within_500kb	KLK11	200350	TRUE	GRCh37/hg19		Not in target promoter (2-kb strand-aware definition)
AlphaGenome variant prioritization	AlphaGenome long-format sequence-to-function result	Functional/locus prioritization only; promoter status was obtained from the strand-aware locus-annotation output and is reported using the mapped target-promoter field.	rs117268623	19_51527970	19	51527970	C	T	SPLICE	NA	NA	NA	-1.62394e-07	-1.62394e-07	1.62394e-07	FALSE	low_priority	target_within_500kb	KLK11	200350	TRUE	GRCh37/hg19		Not in target promoter (2-kb strand-aware definition)
AlphaGenome variant prioritization	AlphaGenome long-format sequence-to-function result	Functional/locus prioritization only; promoter status was obtained from the strand-aware locus-annotation output and is reported using the mapped target-promoter field.	rs117268623	19_51527970	19	51527970	C	T	SPLICE	NA	NA	NA	2.94068e-08	2.94068e-08	2.94068e-08	TRUE	low_priority	target_within_500kb	KLK11	200350	TRUE	GRCh37/hg19		Not in target promoter (2-kb strand-aware definition)
AlphaGenome variant prioritization	AlphaGenome long-format sequence-to-function result	Functional/locus prioritization only; promoter status was obtained from the strand-aware locus-annotation output and is reported using the mapped target-promoter field.	rs117268623	19_51527970	19	51527970	C	T	CAGE	hCAGE	macrophage	NA	-3.79465e-05	-3.79465e-05	3.79465e-05	FALSE	low_priority	target_within_500kb	KLK11	200350	TRUE	GRCh37/hg19		Not in target promoter (2-kb strand-aware definition)
AlphaGenome variant prioritization	AlphaGenome long-format sequence-to-function result	Functional/locus prioritization only; promoter status was obtained from the strand-aware locus-annotation output and is reported using the mapped target-promoter field.	rs117268623	19_51527970	19	51527970	C	T	CAGE	hCAGE	macrophage	NA	0.000107201	0.000107201	0.000107201	TRUE	high_priority	target_within_500kb	KLK11	200350	TRUE	GRCh37/hg19		Not in target promoter (2-kb strand-aware definition)
AlphaGenome variant prioritization	AlphaGenome long-format sequence-to-function result	Functional/locus prioritization only; promoter status was obtained from the strand-aware locus-annotation output and is reported using the mapped target-promoter field.	rs117268623	19_51527970	19	51527970	C	T	SPLICE	NA	NA	NA	1.61436e-07	1.61436e-07	1.61436e-07	TRUE	low_priority	target_within_500kb	KLK11	200350	TRUE	GRCh37/hg19		Not in target promoter (2-kb strand-aware definition)
AlphaGenome variant prioritization	AlphaGenome long-format sequence-to-function result	Functional/locus prioritization only; promoter status was obtained from the strand-aware locus-annotation output and is reported using the mapped target-promoter field.	rs117268623	19_51527970	19	51527970	C	T	SPLICE	NA	NA	NA	1.3832e-07	1.3832e-07	1.3832e-07	TRUE	low_priority	target_within_500kb	KLK11	200350	TRUE	GRCh37/hg19		Not in target promoter (2-kb strand-aware definition)
AlphaGenome variant prioritization	AlphaGenome long-format sequence-to-function result	Functional/locus prioritization only; promoter status was obtained from the strand-aware locus-annotation output and is reported using the mapped target-promoter field.	rs117268623	19_51527970	19	51527970	C	T	SPLICE	NA	NA	NA	-1.62394e-07	-1.62394e-07	1.62394e-07	FALSE	low_priority	target_within_500kb	KLK11	200350	TRUE	GRCh37/hg19		Not in target promoter (2-kb strand-aware definition)
AlphaGenome variant prioritization	AlphaGenome long-format sequence-to-function result	Functional/locus prioritization only; promoter status was obtained from the strand-aware locus-annotation output and is reported using the mapped target-promoter field.	rs117268623	19_51527970	19	51527970	C	T	SPLICE	NA	NA	NA	2.94068e-08	2.94068e-08	2.94068e-08	TRUE	low_priority	target_within_500kb	KLK11	200350	TRUE	GRCh37/hg19		Not in target promoter (2-kb strand-aware definition)
AlphaGenome variant prioritization	AlphaGenome long-format sequence-to-function result	Functional/locus prioritization only; promoter status was obtained from the strand-aware locus-annotation output and is reported using the mapped target-promoter field.	rs10426620	19_51566873	19	51566873	G	A	RNA_SEQ	polyA plus RNA-seq	brain	NA	-6.70523e-05	-6.70523e-05	6.70523e-05	TRUE	moderate_priority	target_within_500kb	KLK13	161447	TRUE	GRCh37/hg19		Not in target promoter (2-kb strand-aware definition)
AlphaGenome variant prioritization	AlphaGenome long-format sequence-to-function result	Functional/locus prioritization only; promoter status was obtained from the strand-aware locus-annotation output and is reported using the mapped target-promoter field.	rs10426620	19_51566873	19	51566873	G	A	RNA_SEQ	polyA plus RNA-seq	brain	NA	-1.4873e-05	-1.4873e-05	1.4873e-05	TRUE	low_priority	target_within_500kb	KLK13	161447	TRUE	GRCh37/hg19		Not in target promoter (2-kb strand-aware definition)
AlphaGenome variant prioritization	AlphaGenome long-format sequence-to-function result	Functional/locus prioritization only; promoter status was obtained from the strand-aware locus-annotation output and is reported using the mapped target-promoter field.	rs10426620	19_51566873	19	51566873	G	A	CAGE	hCAGE	brain	NA	-4.13747e-05	-4.13747e-05	4.13747e-05	TRUE	moderate_priority	target_within_500kb	KLK13	161447	TRUE	GRCh37/hg19		Not in target promoter (2-kb strand-aware definition)
AlphaGenome variant prioritization	AlphaGenome long-format sequence-to-function result	Functional/locus prioritization only; promoter status was obtained from the strand-aware locus-annotation output and is reported using the mapped target-promoter field.	rs10426620	19_51566873	19	51566873	G	A	CAGE	hCAGE	brain	NA	1.58631e-05	1.58631e-05	1.58631e-05	FALSE	low_priority	target_within_500kb	KLK13	161447	TRUE	GRCh37/hg19		Not in target promoter (2-kb strand-aware definition)
AlphaGenome variant prioritization	AlphaGenome long-format sequence-to-function result	Functional/locus prioritization only; promoter status was obtained from the strand-aware locus-annotation output and is reported using the mapped target-promoter field.	rs10426620	19_51566873	19	51566873	G	A	DNASE	DNase-seq	brain	NA	-1.53424e-05	-1.53424e-05	1.53424e-05	TRUE	low_priority	target_within_500kb	KLK13	161447	TRUE	GRCh37/hg19		Not in target promoter (2-kb strand-aware definition)
AlphaGenome variant prioritization	AlphaGenome long-format sequence-to-function result	Functional/locus prioritization only; promoter status was obtained from the strand-aware locus-annotation output and is reported using the mapped target-promoter field.	rs10426620	19_51566873	19	51566873	G	A	SPLICE	NA	NA	NA	2.95158e-07	2.95158e-07	2.95158e-07	FALSE	low_priority	target_within_500kb	KLK13	161447	TRUE	GRCh37/hg19		Not in target promoter (2-kb strand-aware definition)
AlphaGenome variant prioritization	AlphaGenome long-format sequence-to-function result	Functional/locus prioritization only; promoter status was obtained from the strand-aware locus-annotation output and is reported using the mapped target-promoter field.	rs10426620	19_51566873	19	51566873	G	A	SPLICE	NA	NA	NA	2.52097e-08	2.52097e-08	2.52097e-08	FALSE	low_priority	target_within_500kb	KLK13	161447	TRUE	GRCh37/hg19		Not in target promoter (2-kb strand-aware definition)
AlphaGenome variant prioritization	AlphaGenome long-format sequence-to-function result	Functional/locus prioritization only; promoter status was obtained from the strand-aware locus-annotation output and is reported using the mapped target-promoter field.	rs10426620	19_51566873	19	51566873	G	A	SPLICE	NA	NA	NA	-3.14017e-07	-3.14017e-07	3.14017e-07	TRUE	low_priority	target_within_500kb	KLK13	161447	TRUE	GRCh37/hg19		Not in target promoter (2-kb strand-aware definition)
AlphaGenome variant prioritization	AlphaGenome long-format sequence-to-function result	Functional/locus prioritization only; promoter status was obtained from the strand-aware locus-annotation output and is reported using the mapped target-promoter field.	rs10426620	19_51566873	19	51566873	G	A	SPLICE	NA	NA	NA	-6.77911e-07	-6.77911e-07	6.77911e-07	TRUE	low_priority	target_within_500kb	KLK13	161447	TRUE	GRCh37/hg19		Not in target promoter (2-kb strand-aware definition)
AlphaGenome variant prioritization	AlphaGenome long-format sequence-to-function result	Functional/locus prioritization only; promoter status was obtained from the strand-aware locus-annotation output and is reported using the mapped target-promoter field.	rs10426620	19_51566873	19	51566873	G	A	SPLICE	polyA plus RNA-seq	brain	NA	-3.85965e-08	-3.85965e-08	3.85965e-08	TRUE	low_priority	target_within_500kb	KLK13	161447	TRUE	GRCh37/hg19		Not in target promoter (2-kb strand-aware definition)
AlphaGenome variant prioritization	AlphaGenome long-format sequence-to-function result	Functional/locus prioritization only; promoter status was obtained from the strand-aware locus-annotation output and is reported using the mapped target-promoter field.	rs10426620	19_51566873	19	51566873	G	A	SPLICE	polyA plus RNA-seq	brain	NA	-2.7346e-07	-2.7346e-07	2.7346e-07	TRUE	low_priority	target_within_500kb	KLK13	161447	TRUE	GRCh37/hg19		Not in target promoter (2-kb strand-aware definition)
AlphaGenome variant prioritization	AlphaGenome long-format sequence-to-function result	Functional/locus prioritization only; promoter status was obtained from the strand-aware locus-annotation output and is reported using the mapped target-promoter field.	rs10426620	19_51566873	19	51566873	G	A	RNA_SEQ	polyA plus RNA-seq	spinal cord	NA	4.55805e-05	4.55805e-05	4.55805e-05	FALSE	low_priority	target_within_500kb	KLK13	161447	TRUE	GRCh37/hg19		Not in target promoter (2-kb strand-aware definition)
AlphaGenome variant prioritization	AlphaGenome long-format sequence-to-function result	Functional/locus prioritization only; promoter status was obtained from the strand-aware locus-annotation output and is reported using the mapped target-promoter field.	rs10426620	19_51566873	19	51566873	G	A	RNA_SEQ	total RNA-seq	spinal cord	NA	-6.61384e-07	-6.61384e-07	6.61384e-07	TRUE	low_priority	target_within_500kb	KLK13	161447	TRUE	GRCh37/hg19		Not in target promoter (2-kb strand-aware definition)
AlphaGenome variant prioritization	AlphaGenome long-format sequence-to-function result	Functional/locus prioritization only; promoter status was obtained from the strand-aware locus-annotation output and is reported using the mapped target-promoter field.	rs10426620	19_51566873	19	51566873	G	A	RNA_SEQ	polyA plus RNA-seq	spinal cord	NA	1.19117e-05	1.19117e-05	1.19117e-05	FALSE	low_priority	target_within_500kb	KLK13	161447	TRUE	GRCh37/hg19		Not in target promoter (2-kb strand-aware definition)
AlphaGenome variant prioritization	AlphaGenome long-format sequence-to-function result	Functional/locus prioritization only; promoter status was obtained from the strand-aware locus-annotation output and is reported using the mapped target-promoter field.	rs10426620	19_51566873	19	51566873	G	A	RNA_SEQ	total RNA-seq	spinal cord	NA	5.73992e-06	5.73992e-06	5.73992e-06	FALSE	low_priority	target_within_500kb	KLK13	161447	TRUE	GRCh37/hg19		Not in target promoter (2-kb strand-aware definition)
AlphaGenome variant prioritization	AlphaGenome long-format sequence-to-function result	Functional/locus prioritization only; promoter status was obtained from the strand-aware locus-annotation output and is reported using the mapped target-promoter field.	rs10426620	19_51566873	19	51566873	G	A	RNA_SEQ	polyA plus RNA-seq	spinal cord	NA	-6.34206e-05	-6.34206e-05	6.34206e-05	TRUE	moderate_priority	target_within_500kb	KLK13	161447	TRUE	GRCh37/hg19		Not in target promoter (2-kb strand-aware definition)
AlphaGenome variant prioritization	AlphaGenome long-format sequence-to-function result	Functional/locus prioritization only; promoter status was obtained from the strand-aware locus-annotation output and is reported using the mapped target-promoter field.	rs10426620	19_51566873	19	51566873	G	A	CAGE	hCAGE	spinal cord	NA	1.93492e-06	1.93492e-06	1.93492e-06	FALSE	low_priority	target_within_500kb	KLK13	161447	TRUE	GRCh37/hg19		Not in target promoter (2-kb strand-aware definition)
AlphaGenome variant prioritization	AlphaGenome long-format sequence-to-function result	Functional/locus prioritization only; promoter status was obtained from the strand-aware locus-annotation output and is reported using the mapped target-promoter field.	rs10426620	19_51566873	19	51566873	G	A	CAGE	hCAGE	spinal cord	NA	-1.4797e-05	-1.4797e-05	1.4797e-05	TRUE	low_priority	target_within_500kb	KLK13	161447	TRUE	GRCh37/hg19		Not in target promoter (2-kb strand-aware definition)
AlphaGenome variant prioritization	AlphaGenome long-format sequence-to-function result	Functional/locus prioritization only; promoter status was obtained from the strand-aware locus-annotation output and is reported using the mapped target-promoter field.	rs10426620	19_51566873	19	51566873	G	A	DNASE	DNase-seq	spinal cord	NA	4.46782e-06	4.46782e-06	4.46782e-06	FALSE	low_priority	target_within_500kb	KLK13	161447	TRUE	GRCh37/hg19		Not in target promoter (2-kb strand-aware definition)
AlphaGenome variant prioritization	AlphaGenome long-format sequence-to-function result	Functional/locus prioritization only; promoter status was obtained from the strand-aware locus-annotation output and is reported using the mapped target-promoter field.	rs10426620	19_51566873	19	51566873	G	A	SPLICE	NA	NA	NA	2.95158e-07	2.95158e-07	2.95158e-07	FALSE	low_priority	target_within_500kb	KLK13	161447	TRUE	GRCh37/hg19		Not in target promoter (2-kb strand-aware definition)
AlphaGenome variant prioritization	AlphaGenome long-format sequence-to-function result	Functional/locus prioritization only; promoter status was obtained from the strand-aware locus-annotation output and is reported using the mapped target-promoter field.	rs10426620	19_51566873	19	51566873	G	A	SPLICE	NA	NA	NA	2.52097e-08	2.52097e-08	2.52097e-08	FALSE	low_priority	target_within_500kb	KLK13	161447	TRUE	GRCh37/hg19		Not in target promoter (2-kb strand-aware definition)
AlphaGenome variant prioritization	AlphaGenome long-format sequence-to-function result	Functional/locus prioritization only; promoter status was obtained from the strand-aware locus-annotation output and is reported using the mapped target-promoter field.	rs10426620	19_51566873	19	51566873	G	A	SPLICE	NA	NA	NA	-3.14017e-07	-3.14017e-07	3.14017e-07	TRUE	low_priority	target_within_500kb	KLK13	161447	TRUE	GRCh37/hg19		Not in target promoter (2-kb strand-aware definition)
AlphaGenome variant prioritization	AlphaGenome long-format sequence-to-function result	Functional/locus prioritization only; promoter status was obtained from the strand-aware locus-annotation output and is reported using the mapped target-promoter field.	rs10426620	19_51566873	19	51566873	G	A	SPLICE	NA	NA	NA	-6.77911e-07	-6.77911e-07	6.77911e-07	TRUE	low_priority	target_within_500kb	KLK13	161447	TRUE	GRCh37/hg19		Not in target promoter (2-kb strand-aware definition)
AlphaGenome variant prioritization	AlphaGenome long-format sequence-to-function result	Functional/locus prioritization only; promoter status was obtained from the strand-aware locus-annotation output and is reported using the mapped target-promoter field.	rs10426620	19_51566873	19	51566873	G	A	SPLICE	polyA plus RNA-seq	spinal cord	NA	-1.62192e-08	-1.62192e-08	1.62192e-08	TRUE	low_priority	target_within_500kb	KLK13	161447	TRUE	GRCh37/hg19		Not in target promoter (2-kb strand-aware definition)
AlphaGenome variant prioritization	AlphaGenome long-format sequence-to-function result	Functional/locus prioritization only; promoter status was obtained from the strand-aware locus-annotation output and is reported using the mapped target-promoter field.	rs10426620	19_51566873	19	51566873	G	A	SPLICE	total RNA-seq	spinal cord	NA	-3.58631e-08	-3.58631e-08	3.58631e-08	TRUE	low_priority	target_within_500kb	KLK13	161447	TRUE	GRCh37/hg19		Not in target promoter (2-kb strand-aware definition)
AlphaGenome variant prioritization	AlphaGenome long-format sequence-to-function result	Functional/locus prioritization only; promoter status was obtained from the strand-aware locus-annotation output and is reported using the mapped target-promoter field.	rs10426620	19_51566873	19	51566873	G	A	SPLICE	polyA plus RNA-seq	spinal cord	NA	2.96607e-08	2.96607e-08	2.96607e-08	FALSE	low_priority	target_within_500kb	KLK13	161447	TRUE	GRCh37/hg19		Not in target promoter (2-kb strand-aware definition)
AlphaGenome variant prioritization	AlphaGenome long-format sequence-to-function result	Functional/locus prioritization only; promoter status was obtained from the strand-aware locus-annotation output and is reported using the mapped target-promoter field.	rs10426620	19_51566873	19	51566873	G	A	SPLICE	total RNA-seq	spinal cord	NA	-5.92943e-08	-5.92943e-08	5.92943e-08	TRUE	low_priority	target_within_500kb	KLK13	161447	TRUE	GRCh37/hg19		Not in target promoter (2-kb strand-aware definition)
AlphaGenome variant prioritization	AlphaGenome long-format sequence-to-function result	Functional/locus prioritization only; promoter status was obtained from the strand-aware locus-annotation output and is reported using the mapped target-promoter field.	rs10426620	19_51566873	19	51566873	G	A	RNA_SEQ	polyA plus RNA-seq	peripheral blood mononuclear cell	NA	-2.35258e-05	-2.35258e-05	2.35258e-05	TRUE	low_priority	target_within_500kb	KLK13	161447	TRUE	GRCh37/hg19		Not in target promoter (2-kb strand-aware definition)
AlphaGenome variant prioritization	AlphaGenome long-format sequence-to-function result	Functional/locus prioritization only; promoter status was obtained from the strand-aware locus-annotation output and is reported using the mapped target-promoter field.	rs10426620	19_51566873	19	51566873	G	A	RNA_SEQ	polyA plus RNA-seq	peripheral blood mononuclear cell	NA	-0.000295978	-0.000295978	0.000295978	TRUE	high_priority	target_within_500kb	KLK13	161447	TRUE	GRCh37/hg19		Not in target promoter (2-kb strand-aware definition)
AlphaGenome variant prioritization	AlphaGenome long-format sequence-to-function result	Functional/locus prioritization only; promoter status was obtained from the strand-aware locus-annotation output and is reported using the mapped target-promoter field.	rs10426620	19_51566873	19	51566873	G	A	CAGE	hCAGE	blood	NA	-0.000156986	-0.000156986	0.000156986	TRUE	high_priority	target_within_500kb	KLK13	161447	TRUE	GRCh37/hg19		Not in target promoter (2-kb strand-aware definition)
AlphaGenome variant prioritization	AlphaGenome long-format sequence-to-function result	Functional/locus prioritization only; promoter status was obtained from the strand-aware locus-annotation output and is reported using the mapped target-promoter field.	rs10426620	19_51566873	19	51566873	G	A	CAGE	hCAGE	blood	NA	-0.000533213	-0.000533213	0.000533213	TRUE	high_priority	target_within_500kb	KLK13	161447	TRUE	GRCh37/hg19		Not in target promoter (2-kb strand-aware definition)
AlphaGenome variant prioritization	AlphaGenome long-format sequence-to-function result	Functional/locus prioritization only; promoter status was obtained from the strand-aware locus-annotation output and is reported using the mapped target-promoter field.	rs10426620	19_51566873	19	51566873	G	A	SPLICE	NA	NA	NA	2.95158e-07	2.95158e-07	2.95158e-07	FALSE	low_priority	target_within_500kb	KLK13	161447	TRUE	GRCh37/hg19		Not in target promoter (2-kb strand-aware definition)
AlphaGenome variant prioritization	AlphaGenome long-format sequence-to-function result	Functional/locus prioritization only; promoter status was obtained from the strand-aware locus-annotation output and is reported using the mapped target-promoter field.	rs10426620	19_51566873	19	51566873	G	A	SPLICE	NA	NA	NA	2.52097e-08	2.52097e-08	2.52097e-08	FALSE	low_priority	target_within_500kb	KLK13	161447	TRUE	GRCh37/hg19		Not in target promoter (2-kb strand-aware definition)
AlphaGenome variant prioritization	AlphaGenome long-format sequence-to-function result	Functional/locus prioritization only; promoter status was obtained from the strand-aware locus-annotation output and is reported using the mapped target-promoter field.	rs10426620	19_51566873	19	51566873	G	A	SPLICE	NA	NA	NA	-3.14017e-07	-3.14017e-07	3.14017e-07	TRUE	low_priority	target_within_500kb	KLK13	161447	TRUE	GRCh37/hg19		Not in target promoter (2-kb strand-aware definition)
AlphaGenome variant prioritization	AlphaGenome long-format sequence-to-function result	Functional/locus prioritization only; promoter status was obtained from the strand-aware locus-annotation output and is reported using the mapped target-promoter field.	rs10426620	19_51566873	19	51566873	G	A	SPLICE	NA	NA	NA	-6.77911e-07	-6.77911e-07	6.77911e-07	TRUE	low_priority	target_within_500kb	KLK13	161447	TRUE	GRCh37/hg19		Not in target promoter (2-kb strand-aware definition)
AlphaGenome variant prioritization	AlphaGenome long-format sequence-to-function result	Functional/locus prioritization only; promoter status was obtained from the strand-aware locus-annotation output and is reported using the mapped target-promoter field.	rs10426620	19_51566873	19	51566873	G	A	SPLICE	polyA plus RNA-seq	peripheral blood mononuclear cell	NA	-6.00805e-09	-6.00805e-09	6.00805e-09	TRUE	low_priority	target_within_500kb	KLK13	161447	TRUE	GRCh37/hg19		Not in target promoter (2-kb strand-aware definition)
AlphaGenome variant prioritization	AlphaGenome long-format sequence-to-function result	Functional/locus prioritization only; promoter status was obtained from the strand-aware locus-annotation output and is reported using the mapped target-promoter field.	rs10426620	19_51566873	19	51566873	G	A	SPLICE	polyA plus RNA-seq	peripheral blood mononuclear cell	NA	-3.97237e-07	-3.97237e-07	3.97237e-07	TRUE	low_priority	target_within_500kb	KLK13	161447	TRUE	GRCh37/hg19		Not in target promoter (2-kb strand-aware definition)
AlphaGenome variant prioritization	AlphaGenome long-format sequence-to-function result	Functional/locus prioritization only; promoter status was obtained from the strand-aware locus-annotation output and is reported using the mapped target-promoter field.	rs10426620	19_51566873	19	51566873	G	A	CAGE	hCAGE	monocyte	NA	1.28318e-07	1.28318e-07	1.28318e-07	FALSE	low_priority	target_within_500kb	KLK13	161447	TRUE	GRCh37/hg19		Not in target promoter (2-kb strand-aware definition)
AlphaGenome variant prioritization	AlphaGenome long-format sequence-to-function result	Functional/locus prioritization only; promoter status was obtained from the strand-aware locus-annotation output and is reported using the mapped target-promoter field.	rs10426620	19_51566873	19	51566873	G	A	CAGE	hCAGE	monocyte	NA	-0.000248954	-0.000248954	0.000248954	TRUE	high_priority	target_within_500kb	KLK13	161447	TRUE	GRCh37/hg19		Not in target promoter (2-kb strand-aware definition)
AlphaGenome variant prioritization	AlphaGenome long-format sequence-to-function result	Functional/locus prioritization only; promoter status was obtained from the strand-aware locus-annotation output and is reported using the mapped target-promoter field.	rs10426620	19_51566873	19	51566873	G	A	SPLICE	NA	NA	NA	2.95158e-07	2.95158e-07	2.95158e-07	FALSE	low_priority	target_within_500kb	KLK13	161447	TRUE	GRCh37/hg19		Not in target promoter (2-kb strand-aware definition)
AlphaGenome variant prioritization	AlphaGenome long-format sequence-to-function result	Functional/locus prioritization only; promoter status was obtained from the strand-aware locus-annotation output and is reported using the mapped target-promoter field.	rs10426620	19_51566873	19	51566873	G	A	SPLICE	NA	NA	NA	2.52097e-08	2.52097e-08	2.52097e-08	FALSE	low_priority	target_within_500kb	KLK13	161447	TRUE	GRCh37/hg19		Not in target promoter (2-kb strand-aware definition)
AlphaGenome variant prioritization	AlphaGenome long-format sequence-to-function result	Functional/locus prioritization only; promoter status was obtained from the strand-aware locus-annotation output and is reported using the mapped target-promoter field.	rs10426620	19_51566873	19	51566873	G	A	SPLICE	NA	NA	NA	-3.14017e-07	-3.14017e-07	3.14017e-07	TRUE	low_priority	target_within_500kb	KLK13	161447	TRUE	GRCh37/hg19		Not in target promoter (2-kb strand-aware definition)
AlphaGenome variant prioritization	AlphaGenome long-format sequence-to-function result	Functional/locus prioritization only; promoter status was obtained from the strand-aware locus-annotation output and is reported using the mapped target-promoter field.	rs10426620	19_51566873	19	51566873	G	A	SPLICE	NA	NA	NA	-6.77911e-07	-6.77911e-07	6.77911e-07	TRUE	low_priority	target_within_500kb	KLK13	161447	TRUE	GRCh37/hg19		Not in target promoter (2-kb strand-aware definition)
AlphaGenome variant prioritization	AlphaGenome long-format sequence-to-function result	Functional/locus prioritization only; promoter status was obtained from the strand-aware locus-annotation output and is reported using the mapped target-promoter field.	rs10426620	19_51566873	19	51566873	G	A	CAGE	hCAGE	macrophage	NA	3.77082e-05	3.77082e-05	3.77082e-05	FALSE	low_priority	target_within_500kb	KLK13	161447	TRUE	GRCh37/hg19		Not in target promoter (2-kb strand-aware definition)
AlphaGenome variant prioritization	AlphaGenome long-format sequence-to-function result	Functional/locus prioritization only; promoter status was obtained from the strand-aware locus-annotation output and is reported using the mapped target-promoter field.	rs10426620	19_51566873	19	51566873	G	A	CAGE	hCAGE	macrophage	NA	-0.000256802	-0.000256802	0.000256802	TRUE	high_priority	target_within_500kb	KLK13	161447	TRUE	GRCh37/hg19		Not in target promoter (2-kb strand-aware definition)
AlphaGenome variant prioritization	AlphaGenome long-format sequence-to-function result	Functional/locus prioritization only; promoter status was obtained from the strand-aware locus-annotation output and is reported using the mapped target-promoter field.	rs10426620	19_51566873	19	51566873	G	A	SPLICE	NA	NA	NA	2.95158e-07	2.95158e-07	2.95158e-07	FALSE	low_priority	target_within_500kb	KLK13	161447	TRUE	GRCh37/hg19		Not in target promoter (2-kb strand-aware definition)
AlphaGenome variant prioritization	AlphaGenome long-format sequence-to-function result	Functional/locus prioritization only; promoter status was obtained from the strand-aware locus-annotation output and is reported using the mapped target-promoter field.	rs10426620	19_51566873	19	51566873	G	A	SPLICE	NA	NA	NA	2.52097e-08	2.52097e-08	2.52097e-08	FALSE	low_priority	target_within_500kb	KLK13	161447	TRUE	GRCh37/hg19		Not in target promoter (2-kb strand-aware definition)
AlphaGenome variant prioritization	AlphaGenome long-format sequence-to-function result	Functional/locus prioritization only; promoter status was obtained from the strand-aware locus-annotation output and is reported using the mapped target-promoter field.	rs10426620	19_51566873	19	51566873	G	A	SPLICE	NA	NA	NA	-3.14017e-07	-3.14017e-07	3.14017e-07	TRUE	low_priority	target_within_500kb	KLK13	161447	TRUE	GRCh37/hg19		Not in target promoter (2-kb strand-aware definition)
AlphaGenome variant prioritization	AlphaGenome long-format sequence-to-function result	Functional/locus prioritization only; promoter status was obtained from the strand-aware locus-annotation output and is reported using the mapped target-promoter field.	rs10426620	19_51566873	19	51566873	G	A	SPLICE	NA	NA	NA	-6.77911e-07	-6.77911e-07	6.77911e-07	TRUE	low_priority	target_within_500kb	KLK13	161447	TRUE	GRCh37/hg19		Not in target promoter (2-kb strand-aware definition)
AlphaGenome variant prioritization	AlphaGenome long-format sequence-to-function result	Functional/locus prioritization only; promoter status was obtained from the strand-aware locus-annotation output and is reported using the mapped target-promoter field.	rs2075803	19_51628529	19	51628529	A	G	RNA_SEQ	polyA plus RNA-seq	brain	NA	-1.20427e-05	1.20427e-05	1.20427e-05	FALSE	low_priority	target_within_500kb	SIGLEC9	99791	TRUE	GRCh37/hg19		Not in target promoter (2-kb strand-aware definition)
AlphaGenome variant prioritization	AlphaGenome long-format sequence-to-function result	Functional/locus prioritization only; promoter status was obtained from the strand-aware locus-annotation output and is reported using the mapped target-promoter field.	rs2075803	19_51628529	19	51628529	A	G	RNA_SEQ	polyA plus RNA-seq	brain	NA	2.95784e-06	-2.95784e-06	2.95784e-06	TRUE	low_priority	target_within_500kb	SIGLEC9	99791	TRUE	GRCh37/hg19		Not in target promoter (2-kb strand-aware definition)
AlphaGenome variant prioritization	AlphaGenome long-format sequence-to-function result	Functional/locus prioritization only; promoter status was obtained from the strand-aware locus-annotation output and is reported using the mapped target-promoter field.	rs2075803	19_51628529	19	51628529	A	G	CAGE	hCAGE	brain	NA	-1.70821e-05	1.70821e-05	1.70821e-05	FALSE	low_priority	target_within_500kb	SIGLEC9	99791	TRUE	GRCh37/hg19		Not in target promoter (2-kb strand-aware definition)
AlphaGenome variant prioritization	AlphaGenome long-format sequence-to-function result	Functional/locus prioritization only; promoter status was obtained from the strand-aware locus-annotation output and is reported using the mapped target-promoter field.	rs2075803	19_51628529	19	51628529	A	G	CAGE	hCAGE	brain	NA	1.4835e-05	-1.4835e-05	1.4835e-05	TRUE	low_priority	target_within_500kb	SIGLEC9	99791	TRUE	GRCh37/hg19		Not in target promoter (2-kb strand-aware definition)
AlphaGenome variant prioritization	AlphaGenome long-format sequence-to-function result	Functional/locus prioritization only; promoter status was obtained from the strand-aware locus-annotation output and is reported using the mapped target-promoter field.	rs2075803	19_51628529	19	51628529	A	G	DNASE	DNase-seq	brain	NA	-2.93219e-05	2.93219e-05	2.93219e-05	FALSE	low_priority	target_within_500kb	SIGLEC9	99791	TRUE	GRCh37/hg19		Not in target promoter (2-kb strand-aware definition)
AlphaGenome variant prioritization	AlphaGenome long-format sequence-to-function result	Functional/locus prioritization only; promoter status was obtained from the strand-aware locus-annotation output and is reported using the mapped target-promoter field.	rs2075803	19_51628529	19	51628529	A	G	SPLICE	NA	NA	NA	-3.99382e-08	3.99382e-08	3.99382e-08	FALSE	low_priority	target_within_500kb	SIGLEC9	99791	TRUE	GRCh37/hg19		Not in target promoter (2-kb strand-aware definition)
AlphaGenome variant prioritization	AlphaGenome long-format sequence-to-function result	Functional/locus prioritization only; promoter status was obtained from the strand-aware locus-annotation output and is reported using the mapped target-promoter field.	rs2075803	19_51628529	19	51628529	A	G	SPLICE	NA	NA	NA	-1.66579e-07	1.66579e-07	1.66579e-07	FALSE	low_priority	target_within_500kb	SIGLEC9	99791	TRUE	GRCh37/hg19		Not in target promoter (2-kb strand-aware definition)
AlphaGenome variant prioritization	AlphaGenome long-format sequence-to-function result	Functional/locus prioritization only; promoter status was obtained from the strand-aware locus-annotation output and is reported using the mapped target-promoter field.	rs2075803	19_51628529	19	51628529	A	G	SPLICE	NA	NA	NA	2.05221e-07	-2.05221e-07	2.05221e-07	TRUE	low_priority	target_within_500kb	SIGLEC9	99791	TRUE	GRCh37/hg19		Not in target promoter (2-kb strand-aware definition)
AlphaGenome variant prioritization	AlphaGenome long-format sequence-to-function result	Functional/locus prioritization only; promoter status was obtained from the strand-aware locus-annotation output and is reported using the mapped target-promoter field.	rs2075803	19_51628529	19	51628529	A	G	SPLICE	NA	NA	NA	-5.7868e-08	5.7868e-08	5.7868e-08	FALSE	low_priority	target_within_500kb	SIGLEC9	99791	TRUE	GRCh37/hg19		Not in target promoter (2-kb strand-aware definition)
AlphaGenome variant prioritization	AlphaGenome long-format sequence-to-function result	Functional/locus prioritization only; promoter status was obtained from the strand-aware locus-annotation output and is reported using the mapped target-promoter field.	rs2075803	19_51628529	19	51628529	A	G	SPLICE	polyA plus RNA-seq	brain	NA	-6.47907e-08	6.47907e-08	6.47907e-08	FALSE	low_priority	target_within_500kb	SIGLEC9	99791	TRUE	GRCh37/hg19		Not in target promoter (2-kb strand-aware definition)
AlphaGenome variant prioritization	AlphaGenome long-format sequence-to-function result	Functional/locus prioritization only; promoter status was obtained from the strand-aware locus-annotation output and is reported using the mapped target-promoter field.	rs2075803	19_51628529	19	51628529	A	G	SPLICE	polyA plus RNA-seq	brain	NA	9.98627e-08	-9.98627e-08	9.98627e-08	TRUE	low_priority	target_within_500kb	SIGLEC9	99791	TRUE	GRCh37/hg19		Not in target promoter (2-kb strand-aware definition)
AlphaGenome variant prioritization	AlphaGenome long-format sequence-to-function result	Functional/locus prioritization only; promoter status was obtained from the strand-aware locus-annotation output and is reported using the mapped target-promoter field.	rs2075803	19_51628529	19	51628529	A	G	SPLICE	polyA plus RNA-seq	brain	NA	-6.02412e-08	6.02412e-08	6.02412e-08	FALSE	low_priority	target_within_500kb	SIGLEC9	99791	TRUE	GRCh37/hg19		Not in target promoter (2-kb strand-aware definition)
AlphaGenome variant prioritization	AlphaGenome long-format sequence-to-function result	Functional/locus prioritization only; promoter status was obtained from the strand-aware locus-annotation output and is reported using the mapped target-promoter field.	rs2075803	19_51628529	19	51628529	A	G	RNA_SEQ	polyA plus RNA-seq	spinal cord	NA	7.95802e-06	-7.95802e-06	7.95802e-06	TRUE	low_priority	target_within_500kb	SIGLEC9	99791	TRUE	GRCh37/hg19		Not in target promoter (2-kb strand-aware definition)
AlphaGenome variant prioritization	AlphaGenome long-format sequence-to-function result	Functional/locus prioritization only; promoter status was obtained from the strand-aware locus-annotation output and is reported using the mapped target-promoter field.	rs2075803	19_51628529	19	51628529	A	G	RNA_SEQ	total RNA-seq	spinal cord	NA	2.16466e-06	-2.16466e-06	2.16466e-06	TRUE	low_priority	target_within_500kb	SIGLEC9	99791	TRUE	GRCh37/hg19		Not in target promoter (2-kb strand-aware definition)
AlphaGenome variant prioritization	AlphaGenome long-format sequence-to-function result	Functional/locus prioritization only; promoter status was obtained from the strand-aware locus-annotation output and is reported using the mapped target-promoter field.	rs2075803	19_51628529	19	51628529	A	G	RNA_SEQ	polyA plus RNA-seq	spinal cord	NA	-2.53263e-06	2.53263e-06	2.53263e-06	FALSE	low_priority	target_within_500kb	SIGLEC9	99791	TRUE	GRCh37/hg19		Not in target promoter (2-kb strand-aware definition)
AlphaGenome variant prioritization	AlphaGenome long-format sequence-to-function result	Functional/locus prioritization only; promoter status was obtained from the strand-aware locus-annotation output and is reported using the mapped target-promoter field.	rs2075803	19_51628529	19	51628529	A	G	RNA_SEQ	total RNA-seq	spinal cord	NA	9.077e-07	-9.077e-07	9.077e-07	TRUE	low_priority	target_within_500kb	SIGLEC9	99791	TRUE	GRCh37/hg19		Not in target promoter (2-kb strand-aware definition)
AlphaGenome variant prioritization	AlphaGenome long-format sequence-to-function result	Functional/locus prioritization only; promoter status was obtained from the strand-aware locus-annotation output and is reported using the mapped target-promoter field.	rs2075803	19_51628529	19	51628529	A	G	RNA_SEQ	polyA plus RNA-seq	spinal cord	NA	1.41626e-05	-1.41626e-05	1.41626e-05	TRUE	low_priority	target_within_500kb	SIGLEC9	99791	TRUE	GRCh37/hg19		Not in target promoter (2-kb strand-aware definition)
AlphaGenome variant prioritization	AlphaGenome long-format sequence-to-function result	Functional/locus prioritization only; promoter status was obtained from the strand-aware locus-annotation output and is reported using the mapped target-promoter field.	rs2075803	19_51628529	19	51628529	A	G	CAGE	hCAGE	spinal cord	NA	-2.68231e-06	2.68231e-06	2.68231e-06	FALSE	low_priority	target_within_500kb	SIGLEC9	99791	TRUE	GRCh37/hg19		Not in target promoter (2-kb strand-aware definition)
AlphaGenome variant prioritization	AlphaGenome long-format sequence-to-function result	Functional/locus prioritization only; promoter status was obtained from the strand-aware locus-annotation output and is reported using the mapped target-promoter field.	rs2075803	19_51628529	19	51628529	A	G	CAGE	hCAGE	spinal cord	NA	1.33369e-05	-1.33369e-05	1.33369e-05	TRUE	low_priority	target_within_500kb	SIGLEC9	99791	TRUE	GRCh37/hg19		Not in target promoter (2-kb strand-aware definition)
AlphaGenome variant prioritization	AlphaGenome long-format sequence-to-function result	Functional/locus prioritization only; promoter status was obtained from the strand-aware locus-annotation output and is reported using the mapped target-promoter field.	rs2075803	19_51628529	19	51628529	A	G	DNASE	DNase-seq	spinal cord	NA	-1.19969e-05	1.19969e-05	1.19969e-05	FALSE	low_priority	target_within_500kb	SIGLEC9	99791	TRUE	GRCh37/hg19		Not in target promoter (2-kb strand-aware definition)
AlphaGenome variant prioritization	AlphaGenome long-format sequence-to-function result	Functional/locus prioritization only; promoter status was obtained from the strand-aware locus-annotation output and is reported using the mapped target-promoter field.	rs2075803	19_51628529	19	51628529	A	G	SPLICE	NA	NA	NA	-3.99382e-08	3.99382e-08	3.99382e-08	FALSE	low_priority	target_within_500kb	SIGLEC9	99791	TRUE	GRCh37/hg19		Not in target promoter (2-kb strand-aware definition)
AlphaGenome variant prioritization	AlphaGenome long-format sequence-to-function result	Functional/locus prioritization only; promoter status was obtained from the strand-aware locus-annotation output and is reported using the mapped target-promoter field.	rs2075803	19_51628529	19	51628529	A	G	SPLICE	NA	NA	NA	-1.66579e-07	1.66579e-07	1.66579e-07	FALSE	low_priority	target_within_500kb	SIGLEC9	99791	TRUE	GRCh37/hg19		Not in target promoter (2-kb strand-aware definition)
AlphaGenome variant prioritization	AlphaGenome long-format sequence-to-function result	Functional/locus prioritization only; promoter status was obtained from the strand-aware locus-annotation output and is reported using the mapped target-promoter field.	rs2075803	19_51628529	19	51628529	A	G	SPLICE	NA	NA	NA	2.05221e-07	-2.05221e-07	2.05221e-07	TRUE	low_priority	target_within_500kb	SIGLEC9	99791	TRUE	GRCh37/hg19		Not in target promoter (2-kb strand-aware definition)
AlphaGenome variant prioritization	AlphaGenome long-format sequence-to-function result	Functional/locus prioritization only; promoter status was obtained from the strand-aware locus-annotation output and is reported using the mapped target-promoter field.	rs2075803	19_51628529	19	51628529	A	G	SPLICE	NA	NA	NA	-5.7868e-08	5.7868e-08	5.7868e-08	FALSE	low_priority	target_within_500kb	SIGLEC9	99791	TRUE	GRCh37/hg19		Not in target promoter (2-kb strand-aware definition)
AlphaGenome variant prioritization	AlphaGenome long-format sequence-to-function result	Functional/locus prioritization only; promoter status was obtained from the strand-aware locus-annotation output and is reported using the mapped target-promoter field.	rs2075803	19_51628529	19	51628529	A	G	SPLICE	polyA plus RNA-seq	spinal cord	NA	-5.56605e-08	5.56605e-08	5.56605e-08	FALSE	low_priority	target_within_500kb	SIGLEC9	99791	TRUE	GRCh37/hg19		Not in target promoter (2-kb strand-aware definition)
AlphaGenome variant prioritization	AlphaGenome long-format sequence-to-function result	Functional/locus prioritization only; promoter status was obtained from the strand-aware locus-annotation output and is reported using the mapped target-promoter field.	rs2075803	19_51628529	19	51628529	A	G	SPLICE	total RNA-seq	spinal cord	NA	-6.01706e-08	6.01706e-08	6.01706e-08	FALSE	low_priority	target_within_500kb	SIGLEC9	99791	TRUE	GRCh37/hg19		Not in target promoter (2-kb strand-aware definition)
AlphaGenome variant prioritization	AlphaGenome long-format sequence-to-function result	Functional/locus prioritization only; promoter status was obtained from the strand-aware locus-annotation output and is reported using the mapped target-promoter field.	rs2075803	19_51628529	19	51628529	A	G	SPLICE	polyA plus RNA-seq	spinal cord	NA	4.07079e-08	-4.07079e-08	4.07079e-08	TRUE	low_priority	target_within_500kb	SIGLEC9	99791	TRUE	GRCh37/hg19		Not in target promoter (2-kb strand-aware definition)
AlphaGenome variant prioritization	AlphaGenome long-format sequence-to-function result	Functional/locus prioritization only; promoter status was obtained from the strand-aware locus-annotation output and is reported using the mapped target-promoter field.	rs2075803	19_51628529	19	51628529	A	G	SPLICE	total RNA-seq	spinal cord	NA	3.31952e-08	-3.31952e-08	3.31952e-08	TRUE	low_priority	target_within_500kb	SIGLEC9	99791	TRUE	GRCh37/hg19		Not in target promoter (2-kb strand-aware definition)
AlphaGenome variant prioritization	AlphaGenome long-format sequence-to-function result	Functional/locus prioritization only; promoter status was obtained from the strand-aware locus-annotation output and is reported using the mapped target-promoter field.	rs2075803	19_51628529	19	51628529	A	G	SPLICE	polyA plus RNA-seq	spinal cord	NA	-1.91986e-06	1.91986e-06	1.91986e-06	FALSE	low_priority	target_within_500kb	SIGLEC9	99791	TRUE	GRCh37/hg19		Not in target promoter (2-kb strand-aware definition)
AlphaGenome variant prioritization	AlphaGenome long-format sequence-to-function result	Functional/locus prioritization only; promoter status was obtained from the strand-aware locus-annotation output and is reported using the mapped target-promoter field.	rs2075803	19_51628529	19	51628529	A	G	SPLICE	total RNA-seq	spinal cord	NA	-8.40964e-06	8.40964e-06	8.40964e-06	FALSE	low_priority	target_within_500kb	SIGLEC9	99791	TRUE	GRCh37/hg19		Not in target promoter (2-kb strand-aware definition)
AlphaGenome variant prioritization	AlphaGenome long-format sequence-to-function result	Functional/locus prioritization only; promoter status was obtained from the strand-aware locus-annotation output and is reported using the mapped target-promoter field.	rs2075803	19_51628529	19	51628529	A	G	RNA_SEQ	polyA plus RNA-seq	peripheral blood mononuclear cell	NA	1.22549e-06	-1.22549e-06	1.22549e-06	TRUE	low_priority	target_within_500kb	SIGLEC9	99791	TRUE	GRCh37/hg19		Not in target promoter (2-kb strand-aware definition)
AlphaGenome variant prioritization	AlphaGenome long-format sequence-to-function result	Functional/locus prioritization only; promoter status was obtained from the strand-aware locus-annotation output and is reported using the mapped target-promoter field.	rs2075803	19_51628529	19	51628529	A	G	RNA_SEQ	polyA plus RNA-seq	peripheral blood mononuclear cell	NA	2.97025e-06	-2.97025e-06	2.97025e-06	TRUE	low_priority	target_within_500kb	SIGLEC9	99791	TRUE	GRCh37/hg19		Not in target promoter (2-kb strand-aware definition)
AlphaGenome variant prioritization	AlphaGenome long-format sequence-to-function result	Functional/locus prioritization only; promoter status was obtained from the strand-aware locus-annotation output and is reported using the mapped target-promoter field.	rs2075803	19_51628529	19	51628529	A	G	CAGE	hCAGE	blood	NA	5.18119e-06	-5.18119e-06	5.18119e-06	TRUE	low_priority	target_within_500kb	SIGLEC9	99791	TRUE	GRCh37/hg19		Not in target promoter (2-kb strand-aware definition)
AlphaGenome variant prioritization	AlphaGenome long-format sequence-to-function result	Functional/locus prioritization only; promoter status was obtained from the strand-aware locus-annotation output and is reported using the mapped target-promoter field.	rs2075803	19_51628529	19	51628529	A	G	CAGE	hCAGE	blood	NA	0.000109476	-0.000109476	0.000109476	TRUE	high_priority	target_within_500kb	SIGLEC9	99791	TRUE	GRCh37/hg19		Not in target promoter (2-kb strand-aware definition)
AlphaGenome variant prioritization	AlphaGenome long-format sequence-to-function result	Functional/locus prioritization only; promoter status was obtained from the strand-aware locus-annotation output and is reported using the mapped target-promoter field.	rs2075803	19_51628529	19	51628529	A	G	SPLICE	NA	NA	NA	-3.99382e-08	3.99382e-08	3.99382e-08	FALSE	low_priority	target_within_500kb	SIGLEC9	99791	TRUE	GRCh37/hg19		Not in target promoter (2-kb strand-aware definition)
AlphaGenome variant prioritization	AlphaGenome long-format sequence-to-function result	Functional/locus prioritization only; promoter status was obtained from the strand-aware locus-annotation output and is reported using the mapped target-promoter field.	rs2075803	19_51628529	19	51628529	A	G	SPLICE	NA	NA	NA	-1.66579e-07	1.66579e-07	1.66579e-07	FALSE	low_priority	target_within_500kb	SIGLEC9	99791	TRUE	GRCh37/hg19		Not in target promoter (2-kb strand-aware definition)
AlphaGenome variant prioritization	AlphaGenome long-format sequence-to-function result	Functional/locus prioritization only; promoter status was obtained from the strand-aware locus-annotation output and is reported using the mapped target-promoter field.	rs2075803	19_51628529	19	51628529	A	G	SPLICE	NA	NA	NA	2.05221e-07	-2.05221e-07	2.05221e-07	TRUE	low_priority	target_within_500kb	SIGLEC9	99791	TRUE	GRCh37/hg19		Not in target promoter (2-kb strand-aware definition)
AlphaGenome variant prioritization	AlphaGenome long-format sequence-to-function result	Functional/locus prioritization only; promoter status was obtained from the strand-aware locus-annotation output and is reported using the mapped target-promoter field.	rs2075803	19_51628529	19	51628529	A	G	SPLICE	NA	NA	NA	-5.7868e-08	5.7868e-08	5.7868e-08	FALSE	low_priority	target_within_500kb	SIGLEC9	99791	TRUE	GRCh37/hg19		Not in target promoter (2-kb strand-aware definition)
AlphaGenome variant prioritization	AlphaGenome long-format sequence-to-function result	Functional/locus prioritization only; promoter status was obtained from the strand-aware locus-annotation output and is reported using the mapped target-promoter field.	rs2075803	19_51628529	19	51628529	A	G	SPLICE	polyA plus RNA-seq	peripheral blood mononuclear cell	NA	2.43503e-08	-2.43503e-08	2.43503e-08	TRUE	low_priority	target_within_500kb	SIGLEC9	99791	TRUE	GRCh37/hg19		Not in target promoter (2-kb strand-aware definition)
AlphaGenome variant prioritization	AlphaGenome long-format sequence-to-function result	Functional/locus prioritization only; promoter status was obtained from the strand-aware locus-annotation output and is reported using the mapped target-promoter field.	rs2075803	19_51628529	19	51628529	A	G	SPLICE	polyA plus RNA-seq	peripheral blood mononuclear cell	NA	1.21387e-07	-1.21387e-07	1.21387e-07	TRUE	low_priority	target_within_500kb	SIGLEC9	99791	TRUE	GRCh37/hg19		Not in target promoter (2-kb strand-aware definition)
AlphaGenome variant prioritization	AlphaGenome long-format sequence-to-function result	Functional/locus prioritization only; promoter status was obtained from the strand-aware locus-annotation output and is reported using the mapped target-promoter field.	rs2075803	19_51628529	19	51628529	A	G	SPLICE	polyA plus RNA-seq	peripheral blood mononuclear cell	NA	3.57697e-05	-3.57697e-05	3.57697e-05	TRUE	moderate_priority	target_within_500kb	SIGLEC9	99791	TRUE	GRCh37/hg19		Not in target promoter (2-kb strand-aware definition)
AlphaGenome variant prioritization	AlphaGenome long-format sequence-to-function result	Functional/locus prioritization only; promoter status was obtained from the strand-aware locus-annotation output and is reported using the mapped target-promoter field.	rs2075803	19_51628529	19	51628529	A	G	CAGE	hCAGE	monocyte	NA	7.63344e-06	-7.63344e-06	7.63344e-06	TRUE	low_priority	target_within_500kb	SIGLEC9	99791	TRUE	GRCh37/hg19		Not in target promoter (2-kb strand-aware definition)
AlphaGenome variant prioritization	AlphaGenome long-format sequence-to-function result	Functional/locus prioritization only; promoter status was obtained from the strand-aware locus-annotation output and is reported using the mapped target-promoter field.	rs2075803	19_51628529	19	51628529	A	G	CAGE	hCAGE	monocyte	NA	0.000206705	-0.000206705	0.000206705	TRUE	high_priority	target_within_500kb	SIGLEC9	99791	TRUE	GRCh37/hg19		Not in target promoter (2-kb strand-aware definition)
AlphaGenome variant prioritization	AlphaGenome long-format sequence-to-function result	Functional/locus prioritization only; promoter status was obtained from the strand-aware locus-annotation output and is reported using the mapped target-promoter field.	rs2075803	19_51628529	19	51628529	A	G	SPLICE	NA	NA	NA	-3.99382e-08	3.99382e-08	3.99382e-08	FALSE	low_priority	target_within_500kb	SIGLEC9	99791	TRUE	GRCh37/hg19		Not in target promoter (2-kb strand-aware definition)
AlphaGenome variant prioritization	AlphaGenome long-format sequence-to-function result	Functional/locus prioritization only; promoter status was obtained from the strand-aware locus-annotation output and is reported using the mapped target-promoter field.	rs2075803	19_51628529	19	51628529	A	G	SPLICE	NA	NA	NA	-1.66579e-07	1.66579e-07	1.66579e-07	FALSE	low_priority	target_within_500kb	SIGLEC9	99791	TRUE	GRCh37/hg19		Not in target promoter (2-kb strand-aware definition)
AlphaGenome variant prioritization	AlphaGenome long-format sequence-to-function result	Functional/locus prioritization only; promoter status was obtained from the strand-aware locus-annotation output and is reported using the mapped target-promoter field.	rs2075803	19_51628529	19	51628529	A	G	SPLICE	NA	NA	NA	2.05221e-07	-2.05221e-07	2.05221e-07	TRUE	low_priority	target_within_500kb	SIGLEC9	99791	TRUE	GRCh37/hg19		Not in target promoter (2-kb strand-aware definition)
AlphaGenome variant prioritization	AlphaGenome long-format sequence-to-function result	Functional/locus prioritization only; promoter status was obtained from the strand-aware locus-annotation output and is reported using the mapped target-promoter field.	rs2075803	19_51628529	19	51628529	A	G	SPLICE	NA	NA	NA	-5.7868e-08	5.7868e-08	5.7868e-08	FALSE	low_priority	target_within_500kb	SIGLEC9	99791	TRUE	GRCh37/hg19		Not in target promoter (2-kb strand-aware definition)
AlphaGenome variant prioritization	AlphaGenome long-format sequence-to-function result	Functional/locus prioritization only; promoter status was obtained from the strand-aware locus-annotation output and is reported using the mapped target-promoter field.	rs2075803	19_51628529	19	51628529	A	G	CAGE	hCAGE	macrophage	NA	-2.33161e-05	2.33161e-05	2.33161e-05	FALSE	low_priority	target_within_500kb	SIGLEC9	99791	TRUE	GRCh37/hg19		Not in target promoter (2-kb strand-aware definition)
AlphaGenome variant prioritization	AlphaGenome long-format sequence-to-function result	Functional/locus prioritization only; promoter status was obtained from the strand-aware locus-annotation output and is reported using the mapped target-promoter field.	rs2075803	19_51628529	19	51628529	A	G	CAGE	hCAGE	macrophage	NA	0.000228898	-0.000228898	0.000228898	TRUE	high_priority	target_within_500kb	SIGLEC9	99791	TRUE	GRCh37/hg19		Not in target promoter (2-kb strand-aware definition)
AlphaGenome variant prioritization	AlphaGenome long-format sequence-to-function result	Functional/locus prioritization only; promoter status was obtained from the strand-aware locus-annotation output and is reported using the mapped target-promoter field.	rs2075803	19_51628529	19	51628529	A	G	SPLICE	NA	NA	NA	-3.99382e-08	3.99382e-08	3.99382e-08	FALSE	low_priority	target_within_500kb	SIGLEC9	99791	TRUE	GRCh37/hg19		Not in target promoter (2-kb strand-aware definition)
AlphaGenome variant prioritization	AlphaGenome long-format sequence-to-function result	Functional/locus prioritization only; promoter status was obtained from the strand-aware locus-annotation output and is reported using the mapped target-promoter field.	rs2075803	19_51628529	19	51628529	A	G	SPLICE	NA	NA	NA	-1.66579e-07	1.66579e-07	1.66579e-07	FALSE	low_priority	target_within_500kb	SIGLEC9	99791	TRUE	GRCh37/hg19		Not in target promoter (2-kb strand-aware definition)
AlphaGenome variant prioritization	AlphaGenome long-format sequence-to-function result	Functional/locus prioritization only; promoter status was obtained from the strand-aware locus-annotation output and is reported using the mapped target-promoter field.	rs2075803	19_51628529	19	51628529	A	G	SPLICE	NA	NA	NA	2.05221e-07	-2.05221e-07	2.05221e-07	TRUE	low_priority	target_within_500kb	SIGLEC9	99791	TRUE	GRCh37/hg19		Not in target promoter (2-kb strand-aware definition)
AlphaGenome variant prioritization	AlphaGenome long-format sequence-to-function result	Functional/locus prioritization only; promoter status was obtained from the strand-aware locus-annotation output and is reported using the mapped target-promoter field.	rs2075803	19_51628529	19	51628529	A	G	SPLICE	NA	NA	NA	-5.7868e-08	5.7868e-08	5.7868e-08	FALSE	low_priority	target_within_500kb	SIGLEC9	99791	TRUE	GRCh37/hg19		Not in target promoter (2-kb strand-aware definition)
AlphaGenome variant prioritization	AlphaGenome long-format sequence-to-function result	Functional/locus prioritization only; promoter status was obtained from the strand-aware locus-annotation output and is reported using the mapped target-promoter field.	rs117890325	19_51703385	19	51703385	C	A	RNA_SEQ	polyA plus RNA-seq	brain	NA	-1.25072e-05	-1.25072e-05	1.25072e-05	FALSE	low_priority	target_within_500kb	SIGLEC21P	24935	TRUE	GRCh37/hg19		Not in target promoter (2-kb strand-aware definition)
AlphaGenome variant prioritization	AlphaGenome long-format sequence-to-function result	Functional/locus prioritization only; promoter status was obtained from the strand-aware locus-annotation output and is reported using the mapped target-promoter field.	rs117890325	19_51703385	19	51703385	C	A	RNA_SEQ	polyA plus RNA-seq	brain	NA	4.66319e-06	4.66319e-06	4.66319e-06	TRUE	low_priority	target_within_500kb	SIGLEC21P	24935	TRUE	GRCh37/hg19		Not in target promoter (2-kb strand-aware definition)
AlphaGenome variant prioritization	AlphaGenome long-format sequence-to-function result	Functional/locus prioritization only; promoter status was obtained from the strand-aware locus-annotation output and is reported using the mapped target-promoter field.	rs117890325	19_51703385	19	51703385	C	A	CAGE	hCAGE	brain	NA	1.23239e-05	1.23239e-05	1.23239e-05	TRUE	low_priority	target_within_500kb	SIGLEC21P	24935	TRUE	GRCh37/hg19		Not in target promoter (2-kb strand-aware definition)
AlphaGenome variant prioritization	AlphaGenome long-format sequence-to-function result	Functional/locus prioritization only; promoter status was obtained from the strand-aware locus-annotation output and is reported using the mapped target-promoter field.	rs117890325	19_51703385	19	51703385	C	A	CAGE	hCAGE	brain	NA	4.02074e-05	4.02074e-05	4.02074e-05	TRUE	moderate_priority	target_within_500kb	SIGLEC21P	24935	TRUE	GRCh37/hg19		Not in target promoter (2-kb strand-aware definition)
AlphaGenome variant prioritization	AlphaGenome long-format sequence-to-function result	Functional/locus prioritization only; promoter status was obtained from the strand-aware locus-annotation output and is reported using the mapped target-promoter field.	rs117890325	19_51703385	19	51703385	C	A	DNASE	DNase-seq	brain	NA	-6.69207e-06	-6.69207e-06	6.69207e-06	FALSE	low_priority	target_within_500kb	SIGLEC21P	24935	TRUE	GRCh37/hg19		Not in target promoter (2-kb strand-aware definition)
AlphaGenome variant prioritization	AlphaGenome long-format sequence-to-function result	Functional/locus prioritization only; promoter status was obtained from the strand-aware locus-annotation output and is reported using the mapped target-promoter field.	rs117890325	19_51703385	19	51703385	C	A	SPLICE	NA	NA	NA	-9.21225e-08	-9.21225e-08	9.21225e-08	FALSE	low_priority	target_within_500kb	SIGLEC21P	24935	TRUE	GRCh37/hg19		Not in target promoter (2-kb strand-aware definition)
AlphaGenome variant prioritization	AlphaGenome long-format sequence-to-function result	Functional/locus prioritization only; promoter status was obtained from the strand-aware locus-annotation output and is reported using the mapped target-promoter field.	rs117890325	19_51703385	19	51703385	C	A	SPLICE	NA	NA	NA	-4.23711e-07	-4.23711e-07	4.23711e-07	FALSE	low_priority	target_within_500kb	SIGLEC21P	24935	TRUE	GRCh37/hg19		Not in target promoter (2-kb strand-aware definition)
AlphaGenome variant prioritization	AlphaGenome long-format sequence-to-function result	Functional/locus prioritization only; promoter status was obtained from the strand-aware locus-annotation output and is reported using the mapped target-promoter field.	rs117890325	19_51703385	19	51703385	C	A	SPLICE	NA	NA	NA	-1.07191e-07	-1.07191e-07	1.07191e-07	FALSE	low_priority	target_within_500kb	SIGLEC21P	24935	TRUE	GRCh37/hg19		Not in target promoter (2-kb strand-aware definition)
AlphaGenome variant prioritization	AlphaGenome long-format sequence-to-function result	Functional/locus prioritization only; promoter status was obtained from the strand-aware locus-annotation output and is reported using the mapped target-promoter field.	rs117890325	19_51703385	19	51703385	C	A	SPLICE	NA	NA	NA	-1.40121e-07	-1.40121e-07	1.40121e-07	FALSE	low_priority	target_within_500kb	SIGLEC21P	24935	TRUE	GRCh37/hg19		Not in target promoter (2-kb strand-aware definition)
AlphaGenome variant prioritization	AlphaGenome long-format sequence-to-function result	Functional/locus prioritization only; promoter status was obtained from the strand-aware locus-annotation output and is reported using the mapped target-promoter field.	rs117890325	19_51703385	19	51703385	C	A	SPLICE	polyA plus RNA-seq	brain	NA	-3.06744e-07	-3.06744e-07	3.06744e-07	FALSE	low_priority	target_within_500kb	SIGLEC21P	24935	TRUE	GRCh37/hg19		Not in target promoter (2-kb strand-aware definition)
AlphaGenome variant prioritization	AlphaGenome long-format sequence-to-function result	Functional/locus prioritization only; promoter status was obtained from the strand-aware locus-annotation output and is reported using the mapped target-promoter field.	rs117890325	19_51703385	19	51703385	C	A	SPLICE	polyA plus RNA-seq	brain	NA	4.43539e-08	4.43539e-08	4.43539e-08	TRUE	low_priority	target_within_500kb	SIGLEC21P	24935	TRUE	GRCh37/hg19		Not in target promoter (2-kb strand-aware definition)
AlphaGenome variant prioritization	AlphaGenome long-format sequence-to-function result	Functional/locus prioritization only; promoter status was obtained from the strand-aware locus-annotation output and is reported using the mapped target-promoter field.	rs117890325	19_51703385	19	51703385	C	A	SPLICE	polyA plus RNA-seq	brain	NA	-2.13277e-05	-2.13277e-05	2.13277e-05	FALSE	low_priority	target_within_500kb	SIGLEC21P	24935	TRUE	GRCh37/hg19		Not in target promoter (2-kb strand-aware definition)
AlphaGenome variant prioritization	AlphaGenome long-format sequence-to-function result	Functional/locus prioritization only; promoter status was obtained from the strand-aware locus-annotation output and is reported using the mapped target-promoter field.	rs117890325	19_51703385	19	51703385	C	A	RNA_SEQ	polyA plus RNA-seq	spinal cord	NA	-3.33554e-05	-3.33554e-05	3.33554e-05	FALSE	low_priority	target_within_500kb	SIGLEC21P	24935	TRUE	GRCh37/hg19		Not in target promoter (2-kb strand-aware definition)
AlphaGenome variant prioritization	AlphaGenome long-format sequence-to-function result	Functional/locus prioritization only; promoter status was obtained from the strand-aware locus-annotation output and is reported using the mapped target-promoter field.	rs117890325	19_51703385	19	51703385	C	A	RNA_SEQ	total RNA-seq	spinal cord	NA	-1.41781e-05	-1.41781e-05	1.41781e-05	FALSE	low_priority	target_within_500kb	SIGLEC21P	24935	TRUE	GRCh37/hg19		Not in target promoter (2-kb strand-aware definition)
AlphaGenome variant prioritization	AlphaGenome long-format sequence-to-function result	Functional/locus prioritization only; promoter status was obtained from the strand-aware locus-annotation output and is reported using the mapped target-promoter field.	rs117890325	19_51703385	19	51703385	C	A	RNA_SEQ	polyA plus RNA-seq	spinal cord	NA	8.31923e-06	8.31923e-06	8.31923e-06	TRUE	low_priority	target_within_500kb	SIGLEC21P	24935	TRUE	GRCh37/hg19		Not in target promoter (2-kb strand-aware definition)
AlphaGenome variant prioritization	AlphaGenome long-format sequence-to-function result	Functional/locus prioritization only; promoter status was obtained from the strand-aware locus-annotation output and is reported using the mapped target-promoter field.	rs117890325	19_51703385	19	51703385	C	A	RNA_SEQ	total RNA-seq	spinal cord	NA	1.10196e-05	1.10196e-05	1.10196e-05	TRUE	low_priority	target_within_500kb	SIGLEC21P	24935	TRUE	GRCh37/hg19		Not in target promoter (2-kb strand-aware definition)
AlphaGenome variant prioritization	AlphaGenome long-format sequence-to-function result	Functional/locus prioritization only; promoter status was obtained from the strand-aware locus-annotation output and is reported using the mapped target-promoter field.	rs117890325	19_51703385	19	51703385	C	A	RNA_SEQ	polyA plus RNA-seq	spinal cord	NA	2.24814e-05	2.24814e-05	2.24814e-05	TRUE	low_priority	target_within_500kb	SIGLEC21P	24935	TRUE	GRCh37/hg19		Not in target promoter (2-kb strand-aware definition)
AlphaGenome variant prioritization	AlphaGenome long-format sequence-to-function result	Functional/locus prioritization only; promoter status was obtained from the strand-aware locus-annotation output and is reported using the mapped target-promoter field.	rs117890325	19_51703385	19	51703385	C	A	CAGE	hCAGE	spinal cord	NA	4.02565e-05	4.02565e-05	4.02565e-05	TRUE	moderate_priority	target_within_500kb	SIGLEC21P	24935	TRUE	GRCh37/hg19		Not in target promoter (2-kb strand-aware definition)
AlphaGenome variant prioritization	AlphaGenome long-format sequence-to-function result	Functional/locus prioritization only; promoter status was obtained from the strand-aware locus-annotation output and is reported using the mapped target-promoter field.	rs117890325	19_51703385	19	51703385	C	A	CAGE	hCAGE	spinal cord	NA	7.08421e-05	7.08421e-05	7.08421e-05	TRUE	moderate_priority	target_within_500kb	SIGLEC21P	24935	TRUE	GRCh37/hg19		Not in target promoter (2-kb strand-aware definition)
AlphaGenome variant prioritization	AlphaGenome long-format sequence-to-function result	Functional/locus prioritization only; promoter status was obtained from the strand-aware locus-annotation output and is reported using the mapped target-promoter field.	rs117890325	19_51703385	19	51703385	C	A	DNASE	DNase-seq	spinal cord	NA	9.58758e-07	9.58758e-07	9.58758e-07	TRUE	low_priority	target_within_500kb	SIGLEC21P	24935	TRUE	GRCh37/hg19		Not in target promoter (2-kb strand-aware definition)
AlphaGenome variant prioritization	AlphaGenome long-format sequence-to-function result	Functional/locus prioritization only; promoter status was obtained from the strand-aware locus-annotation output and is reported using the mapped target-promoter field.	rs117890325	19_51703385	19	51703385	C	A	SPLICE	NA	NA	NA	-9.21225e-08	-9.21225e-08	9.21225e-08	FALSE	low_priority	target_within_500kb	SIGLEC21P	24935	TRUE	GRCh37/hg19		Not in target promoter (2-kb strand-aware definition)
AlphaGenome variant prioritization	AlphaGenome long-format sequence-to-function result	Functional/locus prioritization only; promoter status was obtained from the strand-aware locus-annotation output and is reported using the mapped target-promoter field.	rs117890325	19_51703385	19	51703385	C	A	SPLICE	NA	NA	NA	-4.23711e-07	-4.23711e-07	4.23711e-07	FALSE	low_priority	target_within_500kb	SIGLEC21P	24935	TRUE	GRCh37/hg19		Not in target promoter (2-kb strand-aware definition)
AlphaGenome variant prioritization	AlphaGenome long-format sequence-to-function result	Functional/locus prioritization only; promoter status was obtained from the strand-aware locus-annotation output and is reported using the mapped target-promoter field.	rs117890325	19_51703385	19	51703385	C	A	SPLICE	NA	NA	NA	-1.07191e-07	-1.07191e-07	1.07191e-07	FALSE	low_priority	target_within_500kb	SIGLEC21P	24935	TRUE	GRCh37/hg19		Not in target promoter (2-kb strand-aware definition)
AlphaGenome variant prioritization	AlphaGenome long-format sequence-to-function result	Functional/locus prioritization only; promoter status was obtained from the strand-aware locus-annotation output and is reported using the mapped target-promoter field.	rs117890325	19_51703385	19	51703385	C	A	SPLICE	NA	NA	NA	-1.40121e-07	-1.40121e-07	1.40121e-07	FALSE	low_priority	target_within_500kb	SIGLEC21P	24935	TRUE	GRCh37/hg19		Not in target promoter (2-kb strand-aware definition)
AlphaGenome variant prioritization	AlphaGenome long-format sequence-to-function result	Functional/locus prioritization only; promoter status was obtained from the strand-aware locus-annotation output and is reported using the mapped target-promoter field.	rs117890325	19_51703385	19	51703385	C	A	SPLICE	polyA plus RNA-seq	spinal cord	NA	-3.22439e-07	-3.22439e-07	3.22439e-07	FALSE	low_priority	target_within_500kb	SIGLEC21P	24935	TRUE	GRCh37/hg19		Not in target promoter (2-kb strand-aware definition)
AlphaGenome variant prioritization	AlphaGenome long-format sequence-to-function result	Functional/locus prioritization only; promoter status was obtained from the strand-aware locus-annotation output and is reported using the mapped target-promoter field.	rs117890325	19_51703385	19	51703385	C	A	SPLICE	total RNA-seq	spinal cord	NA	-2.67241e-07	-2.67241e-07	2.67241e-07	FALSE	low_priority	target_within_500kb	SIGLEC21P	24935	TRUE	GRCh37/hg19		Not in target promoter (2-kb strand-aware definition)
AlphaGenome variant prioritization	AlphaGenome long-format sequence-to-function result	Functional/locus prioritization only; promoter status was obtained from the strand-aware locus-annotation output and is reported using the mapped target-promoter field.	rs117890325	19_51703385	19	51703385	C	A	SPLICE	polyA plus RNA-seq	spinal cord	NA	-4.02864e-08	-4.02864e-08	4.02864e-08	FALSE	low_priority	target_within_500kb	SIGLEC21P	24935	TRUE	GRCh37/hg19		Not in target promoter (2-kb strand-aware definition)
AlphaGenome variant prioritization	AlphaGenome long-format sequence-to-function result	Functional/locus prioritization only; promoter status was obtained from the strand-aware locus-annotation output and is reported using the mapped target-promoter field.	rs117890325	19_51703385	19	51703385	C	A	SPLICE	total RNA-seq	spinal cord	NA	-1.42473e-08	-1.42473e-08	1.42473e-08	FALSE	low_priority	target_within_500kb	SIGLEC21P	24935	TRUE	GRCh37/hg19		Not in target promoter (2-kb strand-aware definition)
AlphaGenome variant prioritization	AlphaGenome long-format sequence-to-function result	Functional/locus prioritization only; promoter status was obtained from the strand-aware locus-annotation output and is reported using the mapped target-promoter field.	rs117890325	19_51703385	19	51703385	C	A	SPLICE	polyA plus RNA-seq	spinal cord	NA	-7.11544e-05	-7.11544e-05	7.11544e-05	FALSE	low_priority	target_within_500kb	SIGLEC21P	24935	TRUE	GRCh37/hg19		Not in target promoter (2-kb strand-aware definition)
AlphaGenome variant prioritization	AlphaGenome long-format sequence-to-function result	Functional/locus prioritization only; promoter status was obtained from the strand-aware locus-annotation output and is reported using the mapped target-promoter field.	rs117890325	19_51703385	19	51703385	C	A	SPLICE	total RNA-seq	spinal cord	NA	-3.56179e-05	-3.56179e-05	3.56179e-05	FALSE	low_priority	target_within_500kb	SIGLEC21P	24935	TRUE	GRCh37/hg19		Not in target promoter (2-kb strand-aware definition)
AlphaGenome variant prioritization	AlphaGenome long-format sequence-to-function result	Functional/locus prioritization only; promoter status was obtained from the strand-aware locus-annotation output and is reported using the mapped target-promoter field.	rs117890325	19_51703385	19	51703385	C	A	RNA_SEQ	polyA plus RNA-seq	peripheral blood mononuclear cell	NA	1.17264e-05	1.17264e-05	1.17264e-05	TRUE	low_priority	target_within_500kb	SIGLEC21P	24935	TRUE	GRCh37/hg19		Not in target promoter (2-kb strand-aware definition)
AlphaGenome variant prioritization	AlphaGenome long-format sequence-to-function result	Functional/locus prioritization only; promoter status was obtained from the strand-aware locus-annotation output and is reported using the mapped target-promoter field.	rs117890325	19_51703385	19	51703385	C	A	RNA_SEQ	polyA plus RNA-seq	peripheral blood mononuclear cell	NA	-8.41198e-05	-8.41198e-05	8.41198e-05	FALSE	low_priority	target_within_500kb	SIGLEC21P	24935	TRUE	GRCh37/hg19		Not in target promoter (2-kb strand-aware definition)
AlphaGenome variant prioritization	AlphaGenome long-format sequence-to-function result	Functional/locus prioritization only; promoter status was obtained from the strand-aware locus-annotation output and is reported using the mapped target-promoter field.	rs117890325	19_51703385	19	51703385	C	A	CAGE	hCAGE	blood	NA	1.2938e-05	1.2938e-05	1.2938e-05	TRUE	low_priority	target_within_500kb	SIGLEC21P	24935	TRUE	GRCh37/hg19		Not in target promoter (2-kb strand-aware definition)
AlphaGenome variant prioritization	AlphaGenome long-format sequence-to-function result	Functional/locus prioritization only; promoter status was obtained from the strand-aware locus-annotation output and is reported using the mapped target-promoter field.	rs117890325	19_51703385	19	51703385	C	A	CAGE	hCAGE	blood	NA	4.69582e-05	4.69582e-05	4.69582e-05	TRUE	moderate_priority	target_within_500kb	SIGLEC21P	24935	TRUE	GRCh37/hg19		Not in target promoter (2-kb strand-aware definition)
AlphaGenome variant prioritization	AlphaGenome long-format sequence-to-function result	Functional/locus prioritization only; promoter status was obtained from the strand-aware locus-annotation output and is reported using the mapped target-promoter field.	rs117890325	19_51703385	19	51703385	C	A	SPLICE	NA	NA	NA	-9.21225e-08	-9.21225e-08	9.21225e-08	FALSE	low_priority	target_within_500kb	SIGLEC21P	24935	TRUE	GRCh37/hg19		Not in target promoter (2-kb strand-aware definition)
AlphaGenome variant prioritization	AlphaGenome long-format sequence-to-function result	Functional/locus prioritization only; promoter status was obtained from the strand-aware locus-annotation output and is reported using the mapped target-promoter field.	rs117890325	19_51703385	19	51703385	C	A	SPLICE	NA	NA	NA	-4.23711e-07	-4.23711e-07	4.23711e-07	FALSE	low_priority	target_within_500kb	SIGLEC21P	24935	TRUE	GRCh37/hg19		Not in target promoter (2-kb strand-aware definition)
AlphaGenome variant prioritization	AlphaGenome long-format sequence-to-function result	Functional/locus prioritization only; promoter status was obtained from the strand-aware locus-annotation output and is reported using the mapped target-promoter field.	rs117890325	19_51703385	19	51703385	C	A	SPLICE	NA	NA	NA	-1.07191e-07	-1.07191e-07	1.07191e-07	FALSE	low_priority	target_within_500kb	SIGLEC21P	24935	TRUE	GRCh37/hg19		Not in target promoter (2-kb strand-aware definition)
AlphaGenome variant prioritization	AlphaGenome long-format sequence-to-function result	Functional/locus prioritization only; promoter status was obtained from the strand-aware locus-annotation output and is reported using the mapped target-promoter field.	rs117890325	19_51703385	19	51703385	C	A	SPLICE	NA	NA	NA	-1.40121e-07	-1.40121e-07	1.40121e-07	FALSE	low_priority	target_within_500kb	SIGLEC21P	24935	TRUE	GRCh37/hg19		Not in target promoter (2-kb strand-aware definition)
AlphaGenome variant prioritization	AlphaGenome long-format sequence-to-function result	Functional/locus prioritization only; promoter status was obtained from the strand-aware locus-annotation output and is reported using the mapped target-promoter field.	rs117890325	19_51703385	19	51703385	C	A	SPLICE	polyA plus RNA-seq	peripheral blood mononuclear cell	NA	-2.13328e-07	-2.13328e-07	2.13328e-07	FALSE	low_priority	target_within_500kb	SIGLEC21P	24935	TRUE	GRCh37/hg19		Not in target promoter (2-kb strand-aware definition)
AlphaGenome variant prioritization	AlphaGenome long-format sequence-to-function result	Functional/locus prioritization only; promoter status was obtained from the strand-aware locus-annotation output and is reported using the mapped target-promoter field.	rs117890325	19_51703385	19	51703385	C	A	SPLICE	polyA plus RNA-seq	peripheral blood mononuclear cell	NA	9.84622e-08	9.84622e-08	9.84622e-08	TRUE	low_priority	target_within_500kb	SIGLEC21P	24935	TRUE	GRCh37/hg19		Not in target promoter (2-kb strand-aware definition)
AlphaGenome variant prioritization	AlphaGenome long-format sequence-to-function result	Functional/locus prioritization only; promoter status was obtained from the strand-aware locus-annotation output and is reported using the mapped target-promoter field.	rs117890325	19_51703385	19	51703385	C	A	SPLICE	polyA plus RNA-seq	peripheral blood mononuclear cell	NA	5.36084e-06	5.36084e-06	5.36084e-06	TRUE	low_priority	target_within_500kb	SIGLEC21P	24935	TRUE	GRCh37/hg19		Not in target promoter (2-kb strand-aware definition)
AlphaGenome variant prioritization	AlphaGenome long-format sequence-to-function result	Functional/locus prioritization only; promoter status was obtained from the strand-aware locus-annotation output and is reported using the mapped target-promoter field.	rs117890325	19_51703385	19	51703385	C	A	CAGE	hCAGE	monocyte	NA	4.85441e-05	4.85441e-05	4.85441e-05	TRUE	moderate_priority	target_within_500kb	SIGLEC21P	24935	TRUE	GRCh37/hg19		Not in target promoter (2-kb strand-aware definition)
AlphaGenome variant prioritization	AlphaGenome long-format sequence-to-function result	Functional/locus prioritization only; promoter status was obtained from the strand-aware locus-annotation output and is reported using the mapped target-promoter field.	rs117890325	19_51703385	19	51703385	C	A	CAGE	hCAGE	monocyte	NA	2.49794e-05	2.49794e-05	2.49794e-05	TRUE	moderate_priority	target_within_500kb	SIGLEC21P	24935	TRUE	GRCh37/hg19		Not in target promoter (2-kb strand-aware definition)
AlphaGenome variant prioritization	AlphaGenome long-format sequence-to-function result	Functional/locus prioritization only; promoter status was obtained from the strand-aware locus-annotation output and is reported using the mapped target-promoter field.	rs117890325	19_51703385	19	51703385	C	A	SPLICE	NA	NA	NA	-9.21225e-08	-9.21225e-08	9.21225e-08	FALSE	low_priority	target_within_500kb	SIGLEC21P	24935	TRUE	GRCh37/hg19		Not in target promoter (2-kb strand-aware definition)
AlphaGenome variant prioritization	AlphaGenome long-format sequence-to-function result	Functional/locus prioritization only; promoter status was obtained from the strand-aware locus-annotation output and is reported using the mapped target-promoter field.	rs117890325	19_51703385	19	51703385	C	A	SPLICE	NA	NA	NA	-4.23711e-07	-4.23711e-07	4.23711e-07	FALSE	low_priority	target_within_500kb	SIGLEC21P	24935	TRUE	GRCh37/hg19		Not in target promoter (2-kb strand-aware definition)
AlphaGenome variant prioritization	AlphaGenome long-format sequence-to-function result	Functional/locus prioritization only; promoter status was obtained from the strand-aware locus-annotation output and is reported using the mapped target-promoter field.	rs117890325	19_51703385	19	51703385	C	A	SPLICE	NA	NA	NA	-1.07191e-07	-1.07191e-07	1.07191e-07	FALSE	low_priority	target_within_500kb	SIGLEC21P	24935	TRUE	GRCh37/hg19		Not in target promoter (2-kb strand-aware definition)
AlphaGenome variant prioritization	AlphaGenome long-format sequence-to-function result	Functional/locus prioritization only; promoter status was obtained from the strand-aware locus-annotation output and is reported using the mapped target-promoter field.	rs117890325	19_51703385	19	51703385	C	A	SPLICE	NA	NA	NA	-1.40121e-07	-1.40121e-07	1.40121e-07	FALSE	low_priority	target_within_500kb	SIGLEC21P	24935	TRUE	GRCh37/hg19		Not in target promoter (2-kb strand-aware definition)
AlphaGenome variant prioritization	AlphaGenome long-format sequence-to-function result	Functional/locus prioritization only; promoter status was obtained from the strand-aware locus-annotation output and is reported using the mapped target-promoter field.	rs117890325	19_51703385	19	51703385	C	A	CAGE	hCAGE	macrophage	NA	2.68383e-05	2.68383e-05	2.68383e-05	TRUE	moderate_priority	target_within_500kb	SIGLEC21P	24935	TRUE	GRCh37/hg19		Not in target promoter (2-kb strand-aware definition)
AlphaGenome variant prioritization	AlphaGenome long-format sequence-to-function result	Functional/locus prioritization only; promoter status was obtained from the strand-aware locus-annotation output and is reported using the mapped target-promoter field.	rs117890325	19_51703385	19	51703385	C	A	CAGE	hCAGE	macrophage	NA	0.000235257	0.000235257	0.000235257	TRUE	high_priority	target_within_500kb	SIGLEC21P	24935	TRUE	GRCh37/hg19		Not in target promoter (2-kb strand-aware definition)
AlphaGenome variant prioritization	AlphaGenome long-format sequence-to-function result	Functional/locus prioritization only; promoter status was obtained from the strand-aware locus-annotation output and is reported using the mapped target-promoter field.	rs117890325	19_51703385	19	51703385	C	A	SPLICE	NA	NA	NA	-9.21225e-08	-9.21225e-08	9.21225e-08	FALSE	low_priority	target_within_500kb	SIGLEC21P	24935	TRUE	GRCh37/hg19		Not in target promoter (2-kb strand-aware definition)
AlphaGenome variant prioritization	AlphaGenome long-format sequence-to-function result	Functional/locus prioritization only; promoter status was obtained from the strand-aware locus-annotation output and is reported using the mapped target-promoter field.	rs117890325	19_51703385	19	51703385	C	A	SPLICE	NA	NA	NA	-4.23711e-07	-4.23711e-07	4.23711e-07	FALSE	low_priority	target_within_500kb	SIGLEC21P	24935	TRUE	GRCh37/hg19		Not in target promoter (2-kb strand-aware definition)
AlphaGenome variant prioritization	AlphaGenome long-format sequence-to-function result	Functional/locus prioritization only; promoter status was obtained from the strand-aware locus-annotation output and is reported using the mapped target-promoter field.	rs117890325	19_51703385	19	51703385	C	A	SPLICE	NA	NA	NA	-1.07191e-07	-1.07191e-07	1.07191e-07	FALSE	low_priority	target_within_500kb	SIGLEC21P	24935	TRUE	GRCh37/hg19		Not in target promoter (2-kb strand-aware definition)
AlphaGenome variant prioritization	AlphaGenome long-format sequence-to-function result	Functional/locus prioritization only; promoter status was obtained from the strand-aware locus-annotation output and is reported using the mapped target-promoter field.	rs117890325	19_51703385	19	51703385	C	A	SPLICE	NA	NA	NA	-1.40121e-07	-1.40121e-07	1.40121e-07	FALSE	low_priority	target_within_500kb	SIGLEC21P	24935	TRUE	GRCh37/hg19		Not in target promoter (2-kb strand-aware definition)
AlphaGenome variant prioritization	AlphaGenome long-format sequence-to-function result	Functional/locus prioritization only; promoter status was obtained from the strand-aware locus-annotation output and is reported using the mapped target-promoter field.	rs147421020	19_51704352	19	51704352	C	T	RNA_SEQ	polyA plus RNA-seq	brain	NA	-0.000143847	-0.000143847	0.000143847	FALSE	low_priority	target_within_500kb	SIGLEC21P	23968	TRUE	GRCh37/hg19		Not in target promoter (2-kb strand-aware definition)
AlphaGenome variant prioritization	AlphaGenome long-format sequence-to-function result	Functional/locus prioritization only; promoter status was obtained from the strand-aware locus-annotation output and is reported using the mapped target-promoter field.	rs147421020	19_51704352	19	51704352	C	T	RNA_SEQ	polyA plus RNA-seq	brain	NA	1.35795e-07	1.35795e-07	1.35795e-07	TRUE	low_priority	target_within_500kb	SIGLEC21P	23968	TRUE	GRCh37/hg19		Not in target promoter (2-kb strand-aware definition)
AlphaGenome variant prioritization	AlphaGenome long-format sequence-to-function result	Functional/locus prioritization only; promoter status was obtained from the strand-aware locus-annotation output and is reported using the mapped target-promoter field.	rs147421020	19_51704352	19	51704352	C	T	CAGE	hCAGE	brain	NA	-5.81537e-05	-5.81537e-05	5.81537e-05	FALSE	low_priority	target_within_500kb	SIGLEC21P	23968	TRUE	GRCh37/hg19		Not in target promoter (2-kb strand-aware definition)
AlphaGenome variant prioritization	AlphaGenome long-format sequence-to-function result	Functional/locus prioritization only; promoter status was obtained from the strand-aware locus-annotation output and is reported using the mapped target-promoter field.	rs147421020	19_51704352	19	51704352	C	T	CAGE	hCAGE	brain	NA	1.92817e-06	1.92817e-06	1.92817e-06	TRUE	low_priority	target_within_500kb	SIGLEC21P	23968	TRUE	GRCh37/hg19		Not in target promoter (2-kb strand-aware definition)
AlphaGenome variant prioritization	AlphaGenome long-format sequence-to-function result	Functional/locus prioritization only; promoter status was obtained from the strand-aware locus-annotation output and is reported using the mapped target-promoter field.	rs147421020	19_51704352	19	51704352	C	T	DNASE	DNase-seq	brain	NA	0.000848862	0.000848862	0.000848862	TRUE	high_priority	target_within_500kb	SIGLEC21P	23968	TRUE	GRCh37/hg19		Not in target promoter (2-kb strand-aware definition)
AlphaGenome variant prioritization	AlphaGenome long-format sequence-to-function result	Functional/locus prioritization only; promoter status was obtained from the strand-aware locus-annotation output and is reported using the mapped target-promoter field.	rs147421020	19_51704352	19	51704352	C	T	SPLICE	NA	NA	NA	-1.20368e-07	-1.20368e-07	1.20368e-07	FALSE	low_priority	target_within_500kb	SIGLEC21P	23968	TRUE	GRCh37/hg19		Not in target promoter (2-kb strand-aware definition)
AlphaGenome variant prioritization	AlphaGenome long-format sequence-to-function result	Functional/locus prioritization only; promoter status was obtained from the strand-aware locus-annotation output and is reported using the mapped target-promoter field.	rs147421020	19_51704352	19	51704352	C	T	SPLICE	NA	NA	NA	-3.38758e-07	-3.38758e-07	3.38758e-07	FALSE	low_priority	target_within_500kb	SIGLEC21P	23968	TRUE	GRCh37/hg19		Not in target promoter (2-kb strand-aware definition)
AlphaGenome variant prioritization	AlphaGenome long-format sequence-to-function result	Functional/locus prioritization only; promoter status was obtained from the strand-aware locus-annotation output and is reported using the mapped target-promoter field.	rs147421020	19_51704352	19	51704352	C	T	SPLICE	NA	NA	NA	3.1508e-08	3.1508e-08	3.1508e-08	TRUE	low_priority	target_within_500kb	SIGLEC21P	23968	TRUE	GRCh37/hg19		Not in target promoter (2-kb strand-aware definition)
AlphaGenome variant prioritization	AlphaGenome long-format sequence-to-function result	Functional/locus prioritization only; promoter status was obtained from the strand-aware locus-annotation output and is reported using the mapped target-promoter field.	rs147421020	19_51704352	19	51704352	C	T	SPLICE	NA	NA	NA	5.98243e-07	5.98243e-07	5.98243e-07	TRUE	low_priority	target_within_500kb	SIGLEC21P	23968	TRUE	GRCh37/hg19		Not in target promoter (2-kb strand-aware definition)
AlphaGenome variant prioritization	AlphaGenome long-format sequence-to-function result	Functional/locus prioritization only; promoter status was obtained from the strand-aware locus-annotation output and is reported using the mapped target-promoter field.	rs147421020	19_51704352	19	51704352	C	T	SPLICE	polyA plus RNA-seq	brain	NA	-1.17139e-06	-1.17139e-06	1.17139e-06	FALSE	low_priority	target_within_500kb	SIGLEC21P	23968	TRUE	GRCh37/hg19		Not in target promoter (2-kb strand-aware definition)
AlphaGenome variant prioritization	AlphaGenome long-format sequence-to-function result	Functional/locus prioritization only; promoter status was obtained from the strand-aware locus-annotation output and is reported using the mapped target-promoter field.	rs147421020	19_51704352	19	51704352	C	T	SPLICE	polyA plus RNA-seq	brain	NA	7.18903e-08	7.18903e-08	7.18903e-08	TRUE	low_priority	target_within_500kb	SIGLEC21P	23968	TRUE	GRCh37/hg19		Not in target promoter (2-kb strand-aware definition)
AlphaGenome variant prioritization	AlphaGenome long-format sequence-to-function result	Functional/locus prioritization only; promoter status was obtained from the strand-aware locus-annotation output and is reported using the mapped target-promoter field.	rs147421020	19_51704352	19	51704352	C	T	SPLICE	polyA plus RNA-seq	brain	NA	-7.64005e-05	-7.64005e-05	7.64005e-05	FALSE	low_priority	target_within_500kb	SIGLEC21P	23968	TRUE	GRCh37/hg19		Not in target promoter (2-kb strand-aware definition)
AlphaGenome variant prioritization	AlphaGenome long-format sequence-to-function result	Functional/locus prioritization only; promoter status was obtained from the strand-aware locus-annotation output and is reported using the mapped target-promoter field.	rs147421020	19_51704352	19	51704352	C	T	RNA_SEQ	polyA plus RNA-seq	spinal cord	NA	-1.97111e-05	-1.97111e-05	1.97111e-05	FALSE	low_priority	target_within_500kb	SIGLEC21P	23968	TRUE	GRCh37/hg19		Not in target promoter (2-kb strand-aware definition)
AlphaGenome variant prioritization	AlphaGenome long-format sequence-to-function result	Functional/locus prioritization only; promoter status was obtained from the strand-aware locus-annotation output and is reported using the mapped target-promoter field.	rs147421020	19_51704352	19	51704352	C	T	RNA_SEQ	total RNA-seq	spinal cord	NA	2.7871e-05	2.7871e-05	2.7871e-05	TRUE	moderate_priority	target_within_500kb	SIGLEC21P	23968	TRUE	GRCh37/hg19		Not in target promoter (2-kb strand-aware definition)
AlphaGenome variant prioritization	AlphaGenome long-format sequence-to-function result	Functional/locus prioritization only; promoter status was obtained from the strand-aware locus-annotation output and is reported using the mapped target-promoter field.	rs147421020	19_51704352	19	51704352	C	T	RNA_SEQ	polyA plus RNA-seq	spinal cord	NA	-1.71799e-07	-1.71799e-07	1.71799e-07	FALSE	low_priority	target_within_500kb	SIGLEC21P	23968	TRUE	GRCh37/hg19		Not in target promoter (2-kb strand-aware definition)
AlphaGenome variant prioritization	AlphaGenome long-format sequence-to-function result	Functional/locus prioritization only; promoter status was obtained from the strand-aware locus-annotation output and is reported using the mapped target-promoter field.	rs147421020	19_51704352	19	51704352	C	T	RNA_SEQ	total RNA-seq	spinal cord	NA	-7.12579e-06	-7.12579e-06	7.12579e-06	FALSE	low_priority	target_within_500kb	SIGLEC21P	23968	TRUE	GRCh37/hg19		Not in target promoter (2-kb strand-aware definition)
AlphaGenome variant prioritization	AlphaGenome long-format sequence-to-function result	Functional/locus prioritization only; promoter status was obtained from the strand-aware locus-annotation output and is reported using the mapped target-promoter field.	rs147421020	19_51704352	19	51704352	C	T	RNA_SEQ	polyA plus RNA-seq	spinal cord	NA	-0.00018274	-0.00018274	0.00018274	FALSE	low_priority	target_within_500kb	SIGLEC21P	23968	TRUE	GRCh37/hg19		Not in target promoter (2-kb strand-aware definition)
AlphaGenome variant prioritization	AlphaGenome long-format sequence-to-function result	Functional/locus prioritization only; promoter status was obtained from the strand-aware locus-annotation output and is reported using the mapped target-promoter field.	rs147421020	19_51704352	19	51704352	C	T	CAGE	hCAGE	spinal cord	NA	-2.28334e-05	-2.28334e-05	2.28334e-05	FALSE	low_priority	target_within_500kb	SIGLEC21P	23968	TRUE	GRCh37/hg19		Not in target promoter (2-kb strand-aware definition)
AlphaGenome variant prioritization	AlphaGenome long-format sequence-to-function result	Functional/locus prioritization only; promoter status was obtained from the strand-aware locus-annotation output and is reported using the mapped target-promoter field.	rs147421020	19_51704352	19	51704352	C	T	CAGE	hCAGE	spinal cord	NA	-2.99245e-05	-2.99245e-05	2.99245e-05	FALSE	low_priority	target_within_500kb	SIGLEC21P	23968	TRUE	GRCh37/hg19		Not in target promoter (2-kb strand-aware definition)
AlphaGenome variant prioritization	AlphaGenome long-format sequence-to-function result	Functional/locus prioritization only; promoter status was obtained from the strand-aware locus-annotation output and is reported using the mapped target-promoter field.	rs147421020	19_51704352	19	51704352	C	T	DNASE	DNase-seq	spinal cord	NA	0.000488303	0.000488303	0.000488303	TRUE	high_priority	target_within_500kb	SIGLEC21P	23968	TRUE	GRCh37/hg19		Not in target promoter (2-kb strand-aware definition)
AlphaGenome variant prioritization	AlphaGenome long-format sequence-to-function result	Functional/locus prioritization only; promoter status was obtained from the strand-aware locus-annotation output and is reported using the mapped target-promoter field.	rs147421020	19_51704352	19	51704352	C	T	SPLICE	NA	NA	NA	-1.20368e-07	-1.20368e-07	1.20368e-07	FALSE	low_priority	target_within_500kb	SIGLEC21P	23968	TRUE	GRCh37/hg19		Not in target promoter (2-kb strand-aware definition)
AlphaGenome variant prioritization	AlphaGenome long-format sequence-to-function result	Functional/locus prioritization only; promoter status was obtained from the strand-aware locus-annotation output and is reported using the mapped target-promoter field.	rs147421020	19_51704352	19	51704352	C	T	SPLICE	NA	NA	NA	-3.38758e-07	-3.38758e-07	3.38758e-07	FALSE	low_priority	target_within_500kb	SIGLEC21P	23968	TRUE	GRCh37/hg19		Not in target promoter (2-kb strand-aware definition)
AlphaGenome variant prioritization	AlphaGenome long-format sequence-to-function result	Functional/locus prioritization only; promoter status was obtained from the strand-aware locus-annotation output and is reported using the mapped target-promoter field.	rs147421020	19_51704352	19	51704352	C	T	SPLICE	NA	NA	NA	3.1508e-08	3.1508e-08	3.1508e-08	TRUE	low_priority	target_within_500kb	SIGLEC21P	23968	TRUE	GRCh37/hg19		Not in target promoter (2-kb strand-aware definition)
AlphaGenome variant prioritization	AlphaGenome long-format sequence-to-function result	Functional/locus prioritization only; promoter status was obtained from the strand-aware locus-annotation output and is reported using the mapped target-promoter field.	rs147421020	19_51704352	19	51704352	C	T	SPLICE	NA	NA	NA	5.98243e-07	5.98243e-07	5.98243e-07	TRUE	low_priority	target_within_500kb	SIGLEC21P	23968	TRUE	GRCh37/hg19		Not in target promoter (2-kb strand-aware definition)
AlphaGenome variant prioritization	AlphaGenome long-format sequence-to-function result	Functional/locus prioritization only; promoter status was obtained from the strand-aware locus-annotation output and is reported using the mapped target-promoter field.	rs147421020	19_51704352	19	51704352	C	T	SPLICE	polyA plus RNA-seq	spinal cord	NA	-1.25666e-06	-1.25666e-06	1.25666e-06	FALSE	low_priority	target_within_500kb	SIGLEC21P	23968	TRUE	GRCh37/hg19		Not in target promoter (2-kb strand-aware definition)
AlphaGenome variant prioritization	AlphaGenome long-format sequence-to-function result	Functional/locus prioritization only; promoter status was obtained from the strand-aware locus-annotation output and is reported using the mapped target-promoter field.	rs147421020	19_51704352	19	51704352	C	T	SPLICE	total RNA-seq	spinal cord	NA	-1.27615e-06	-1.27615e-06	1.27615e-06	FALSE	low_priority	target_within_500kb	SIGLEC21P	23968	TRUE	GRCh37/hg19		Not in target promoter (2-kb strand-aware definition)
AlphaGenome variant prioritization	AlphaGenome long-format sequence-to-function result	Functional/locus prioritization only; promoter status was obtained from the strand-aware locus-annotation output and is reported using the mapped target-promoter field.	rs147421020	19_51704352	19	51704352	C	T	SPLICE	polyA plus RNA-seq	spinal cord	NA	4.48803e-08	4.48803e-08	4.48803e-08	TRUE	low_priority	target_within_500kb	SIGLEC21P	23968	TRUE	GRCh37/hg19		Not in target promoter (2-kb strand-aware definition)
AlphaGenome variant prioritization	AlphaGenome long-format sequence-to-function result	Functional/locus prioritization only; promoter status was obtained from the strand-aware locus-annotation output and is reported using the mapped target-promoter field.	rs147421020	19_51704352	19	51704352	C	T	SPLICE	total RNA-seq	spinal cord	NA	-3.81111e-08	-3.81111e-08	3.81111e-08	FALSE	low_priority	target_within_500kb	SIGLEC21P	23968	TRUE	GRCh37/hg19		Not in target promoter (2-kb strand-aware definition)
AlphaGenome variant prioritization	AlphaGenome long-format sequence-to-function result	Functional/locus prioritization only; promoter status was obtained from the strand-aware locus-annotation output and is reported using the mapped target-promoter field.	rs147421020	19_51704352	19	51704352	C	T	SPLICE	polyA plus RNA-seq	spinal cord	NA	-4.98947e-05	-4.98947e-05	4.98947e-05	FALSE	low_priority	target_within_500kb	SIGLEC21P	23968	TRUE	GRCh37/hg19		Not in target promoter (2-kb strand-aware definition)
AlphaGenome variant prioritization	AlphaGenome long-format sequence-to-function result	Functional/locus prioritization only; promoter status was obtained from the strand-aware locus-annotation output and is reported using the mapped target-promoter field.	rs147421020	19_51704352	19	51704352	C	T	SPLICE	total RNA-seq	spinal cord	NA	-5.25568e-06	-5.25568e-06	5.25568e-06	FALSE	low_priority	target_within_500kb	SIGLEC21P	23968	TRUE	GRCh37/hg19		Not in target promoter (2-kb strand-aware definition)
AlphaGenome variant prioritization	AlphaGenome long-format sequence-to-function result	Functional/locus prioritization only; promoter status was obtained from the strand-aware locus-annotation output and is reported using the mapped target-promoter field.	rs147421020	19_51704352	19	51704352	C	T	RNA_SEQ	polyA plus RNA-seq	peripheral blood mononuclear cell	NA	-0.000504195	-0.000504195	0.000504195	FALSE	low_priority	target_within_500kb	SIGLEC21P	23968	TRUE	GRCh37/hg19		Not in target promoter (2-kb strand-aware definition)
AlphaGenome variant prioritization	AlphaGenome long-format sequence-to-function result	Functional/locus prioritization only; promoter status was obtained from the strand-aware locus-annotation output and is reported using the mapped target-promoter field.	rs147421020	19_51704352	19	51704352	C	T	RNA_SEQ	polyA plus RNA-seq	peripheral blood mononuclear cell	NA	0.000170644	0.000170644	0.000170644	TRUE	high_priority	target_within_500kb	SIGLEC21P	23968	TRUE	GRCh37/hg19		Not in target promoter (2-kb strand-aware definition)
AlphaGenome variant prioritization	AlphaGenome long-format sequence-to-function result	Functional/locus prioritization only; promoter status was obtained from the strand-aware locus-annotation output and is reported using the mapped target-promoter field.	rs147421020	19_51704352	19	51704352	C	T	CAGE	hCAGE	blood	NA	-0.000235391	-0.000235391	0.000235391	FALSE	low_priority	target_within_500kb	SIGLEC21P	23968	TRUE	GRCh37/hg19		Not in target promoter (2-kb strand-aware definition)
AlphaGenome variant prioritization	AlphaGenome long-format sequence-to-function result	Functional/locus prioritization only; promoter status was obtained from the strand-aware locus-annotation output and is reported using the mapped target-promoter field.	rs147421020	19_51704352	19	51704352	C	T	CAGE	hCAGE	blood	NA	0.000119783	0.000119783	0.000119783	TRUE	high_priority	target_within_500kb	SIGLEC21P	23968	TRUE	GRCh37/hg19		Not in target promoter (2-kb strand-aware definition)
AlphaGenome variant prioritization	AlphaGenome long-format sequence-to-function result	Functional/locus prioritization only; promoter status was obtained from the strand-aware locus-annotation output and is reported using the mapped target-promoter field.	rs147421020	19_51704352	19	51704352	C	T	SPLICE	NA	NA	NA	-1.20368e-07	-1.20368e-07	1.20368e-07	FALSE	low_priority	target_within_500kb	SIGLEC21P	23968	TRUE	GRCh37/hg19		Not in target promoter (2-kb strand-aware definition)
AlphaGenome variant prioritization	AlphaGenome long-format sequence-to-function result	Functional/locus prioritization only; promoter status was obtained from the strand-aware locus-annotation output and is reported using the mapped target-promoter field.	rs147421020	19_51704352	19	51704352	C	T	SPLICE	NA	NA	NA	-3.38758e-07	-3.38758e-07	3.38758e-07	FALSE	low_priority	target_within_500kb	SIGLEC21P	23968	TRUE	GRCh37/hg19		Not in target promoter (2-kb strand-aware definition)
AlphaGenome variant prioritization	AlphaGenome long-format sequence-to-function result	Functional/locus prioritization only; promoter status was obtained from the strand-aware locus-annotation output and is reported using the mapped target-promoter field.	rs147421020	19_51704352	19	51704352	C	T	SPLICE	NA	NA	NA	3.1508e-08	3.1508e-08	3.1508e-08	TRUE	low_priority	target_within_500kb	SIGLEC21P	23968	TRUE	GRCh37/hg19		Not in target promoter (2-kb strand-aware definition)
AlphaGenome variant prioritization	AlphaGenome long-format sequence-to-function result	Functional/locus prioritization only; promoter status was obtained from the strand-aware locus-annotation output and is reported using the mapped target-promoter field.	rs147421020	19_51704352	19	51704352	C	T	SPLICE	NA	NA	NA	5.98243e-07	5.98243e-07	5.98243e-07	TRUE	low_priority	target_within_500kb	SIGLEC21P	23968	TRUE	GRCh37/hg19		Not in target promoter (2-kb strand-aware definition)
AlphaGenome variant prioritization	AlphaGenome long-format sequence-to-function result	Functional/locus prioritization only; promoter status was obtained from the strand-aware locus-annotation output and is reported using the mapped target-promoter field.	rs147421020	19_51704352	19	51704352	C	T	SPLICE	polyA plus RNA-seq	peripheral blood mononuclear cell	NA	-1.10545e-06	-1.10545e-06	1.10545e-06	FALSE	low_priority	target_within_500kb	SIGLEC21P	23968	TRUE	GRCh37/hg19		Not in target promoter (2-kb strand-aware definition)
AlphaGenome variant prioritization	AlphaGenome long-format sequence-to-function result	Functional/locus prioritization only; promoter status was obtained from the strand-aware locus-annotation output and is reported using the mapped target-promoter field.	rs147421020	19_51704352	19	51704352	C	T	SPLICE	polyA plus RNA-seq	peripheral blood mononuclear cell	NA	-1.22976e-08	-1.22976e-08	1.22976e-08	FALSE	low_priority	target_within_500kb	SIGLEC21P	23968	TRUE	GRCh37/hg19		Not in target promoter (2-kb strand-aware definition)
AlphaGenome variant prioritization	AlphaGenome long-format sequence-to-function result	Functional/locus prioritization only; promoter status was obtained from the strand-aware locus-annotation output and is reported using the mapped target-promoter field.	rs147421020	19_51704352	19	51704352	C	T	SPLICE	polyA plus RNA-seq	peripheral blood mononuclear cell	NA	-0.000255105	-0.000255105	0.000255105	FALSE	low_priority	target_within_500kb	SIGLEC21P	23968	TRUE	GRCh37/hg19		Not in target promoter (2-kb strand-aware definition)
AlphaGenome variant prioritization	AlphaGenome long-format sequence-to-function result	Functional/locus prioritization only; promoter status was obtained from the strand-aware locus-annotation output and is reported using the mapped target-promoter field.	rs147421020	19_51704352	19	51704352	C	T	CAGE	hCAGE	monocyte	NA	-0.000323914	-0.000323914	0.000323914	FALSE	low_priority	target_within_500kb	SIGLEC21P	23968	TRUE	GRCh37/hg19		Not in target promoter (2-kb strand-aware definition)
AlphaGenome variant prioritization	AlphaGenome long-format sequence-to-function result	Functional/locus prioritization only; promoter status was obtained from the strand-aware locus-annotation output and is reported using the mapped target-promoter field.	rs147421020	19_51704352	19	51704352	C	T	CAGE	hCAGE	monocyte	NA	-0.00036757	-0.00036757	0.00036757	FALSE	low_priority	target_within_500kb	SIGLEC21P	23968	TRUE	GRCh37/hg19		Not in target promoter (2-kb strand-aware definition)
AlphaGenome variant prioritization	AlphaGenome long-format sequence-to-function result	Functional/locus prioritization only; promoter status was obtained from the strand-aware locus-annotation output and is reported using the mapped target-promoter field.	rs147421020	19_51704352	19	51704352	C	T	SPLICE	NA	NA	NA	-1.20368e-07	-1.20368e-07	1.20368e-07	FALSE	low_priority	target_within_500kb	SIGLEC21P	23968	TRUE	GRCh37/hg19		Not in target promoter (2-kb strand-aware definition)
AlphaGenome variant prioritization	AlphaGenome long-format sequence-to-function result	Functional/locus prioritization only; promoter status was obtained from the strand-aware locus-annotation output and is reported using the mapped target-promoter field.	rs147421020	19_51704352	19	51704352	C	T	SPLICE	NA	NA	NA	-3.38758e-07	-3.38758e-07	3.38758e-07	FALSE	low_priority	target_within_500kb	SIGLEC21P	23968	TRUE	GRCh37/hg19		Not in target promoter (2-kb strand-aware definition)
AlphaGenome variant prioritization	AlphaGenome long-format sequence-to-function result	Functional/locus prioritization only; promoter status was obtained from the strand-aware locus-annotation output and is reported using the mapped target-promoter field.	rs147421020	19_51704352	19	51704352	C	T	SPLICE	NA	NA	NA	3.1508e-08	3.1508e-08	3.1508e-08	TRUE	low_priority	target_within_500kb	SIGLEC21P	23968	TRUE	GRCh37/hg19		Not in target promoter (2-kb strand-aware definition)
AlphaGenome variant prioritization	AlphaGenome long-format sequence-to-function result	Functional/locus prioritization only; promoter status was obtained from the strand-aware locus-annotation output and is reported using the mapped target-promoter field.	rs147421020	19_51704352	19	51704352	C	T	SPLICE	NA	NA	NA	5.98243e-07	5.98243e-07	5.98243e-07	TRUE	low_priority	target_within_500kb	SIGLEC21P	23968	TRUE	GRCh37/hg19		Not in target promoter (2-kb strand-aware definition)
AlphaGenome variant prioritization	AlphaGenome long-format sequence-to-function result	Functional/locus prioritization only; promoter status was obtained from the strand-aware locus-annotation output and is reported using the mapped target-promoter field.	rs147421020	19_51704352	19	51704352	C	T	CAGE	hCAGE	macrophage	NA	-0.000651245	-0.000651245	0.000651245	FALSE	low_priority	target_within_500kb	SIGLEC21P	23968	TRUE	GRCh37/hg19		Not in target promoter (2-kb strand-aware definition)
AlphaGenome variant prioritization	AlphaGenome long-format sequence-to-function result	Functional/locus prioritization only; promoter status was obtained from the strand-aware locus-annotation output and is reported using the mapped target-promoter field.	rs147421020	19_51704352	19	51704352	C	T	CAGE	hCAGE	macrophage	NA	-0.000545781	-0.000545781	0.000545781	FALSE	low_priority	target_within_500kb	SIGLEC21P	23968	TRUE	GRCh37/hg19		Not in target promoter (2-kb strand-aware definition)
AlphaGenome variant prioritization	AlphaGenome long-format sequence-to-function result	Functional/locus prioritization only; promoter status was obtained from the strand-aware locus-annotation output and is reported using the mapped target-promoter field.	rs147421020	19_51704352	19	51704352	C	T	SPLICE	NA	NA	NA	-1.20368e-07	-1.20368e-07	1.20368e-07	FALSE	low_priority	target_within_500kb	SIGLEC21P	23968	TRUE	GRCh37/hg19		Not in target promoter (2-kb strand-aware definition)
AlphaGenome variant prioritization	AlphaGenome long-format sequence-to-function result	Functional/locus prioritization only; promoter status was obtained from the strand-aware locus-annotation output and is reported using the mapped target-promoter field.	rs147421020	19_51704352	19	51704352	C	T	SPLICE	NA	NA	NA	-3.38758e-07	-3.38758e-07	3.38758e-07	FALSE	low_priority	target_within_500kb	SIGLEC21P	23968	TRUE	GRCh37/hg19		Not in target promoter (2-kb strand-aware definition)
AlphaGenome variant prioritization	AlphaGenome long-format sequence-to-function result	Functional/locus prioritization only; promoter status was obtained from the strand-aware locus-annotation output and is reported using the mapped target-promoter field.	rs147421020	19_51704352	19	51704352	C	T	SPLICE	NA	NA	NA	3.1508e-08	3.1508e-08	3.1508e-08	TRUE	low_priority	target_within_500kb	SIGLEC21P	23968	TRUE	GRCh37/hg19		Not in target promoter (2-kb strand-aware definition)
AlphaGenome variant prioritization	AlphaGenome long-format sequence-to-function result	Functional/locus prioritization only; promoter status was obtained from the strand-aware locus-annotation output and is reported using the mapped target-promoter field.	rs147421020	19_51704352	19	51704352	C	T	SPLICE	NA	NA	NA	5.98243e-07	5.98243e-07	5.98243e-07	TRUE	low_priority	target_within_500kb	SIGLEC21P	23968	TRUE	GRCh37/hg19		Not in target promoter (2-kb strand-aware definition)
AlphaGenome variant prioritization	AlphaGenome long-format sequence-to-function result	Functional/locus prioritization only; promoter status was obtained from the strand-aware locus-annotation output and is reported using the mapped target-promoter field.	rs12985029	19_51713365	19	51713365	G	A	RNA_SEQ	polyA plus RNA-seq	brain	NA	1.31022e-05	1.31022e-05	1.31022e-05	FALSE	low_priority	target_within_500kb	SIGLEC22P	14955	TRUE	GRCh37/hg19		Not in target promoter (2-kb strand-aware definition)
AlphaGenome variant prioritization	AlphaGenome long-format sequence-to-function result	Functional/locus prioritization only; promoter status was obtained from the strand-aware locus-annotation output and is reported using the mapped target-promoter field.	rs12985029	19_51713365	19	51713365	G	A	RNA_SEQ	polyA plus RNA-seq	brain	NA	5.71136e-06	5.71136e-06	5.71136e-06	FALSE	low_priority	target_within_500kb	SIGLEC22P	14955	TRUE	GRCh37/hg19		Not in target promoter (2-kb strand-aware definition)
AlphaGenome variant prioritization	AlphaGenome long-format sequence-to-function result	Functional/locus prioritization only; promoter status was obtained from the strand-aware locus-annotation output and is reported using the mapped target-promoter field.	rs12985029	19_51713365	19	51713365	G	A	CAGE	hCAGE	brain	NA	-7.52404e-07	-7.52404e-07	7.52404e-07	TRUE	low_priority	target_within_500kb	SIGLEC22P	14955	TRUE	GRCh37/hg19		Not in target promoter (2-kb strand-aware definition)
AlphaGenome variant prioritization	AlphaGenome long-format sequence-to-function result	Functional/locus prioritization only; promoter status was obtained from the strand-aware locus-annotation output and is reported using the mapped target-promoter field.	rs12985029	19_51713365	19	51713365	G	A	CAGE	hCAGE	brain	NA	2.29195e-05	2.29195e-05	2.29195e-05	FALSE	low_priority	target_within_500kb	SIGLEC22P	14955	TRUE	GRCh37/hg19		Not in target promoter (2-kb strand-aware definition)
AlphaGenome variant prioritization	AlphaGenome long-format sequence-to-function result	Functional/locus prioritization only; promoter status was obtained from the strand-aware locus-annotation output and is reported using the mapped target-promoter field.	rs12985029	19_51713365	19	51713365	G	A	DNASE	DNase-seq	brain	NA	-1.83e-05	-1.83e-05	1.83e-05	TRUE	low_priority	target_within_500kb	SIGLEC22P	14955	TRUE	GRCh37/hg19		Not in target promoter (2-kb strand-aware definition)
AlphaGenome variant prioritization	AlphaGenome long-format sequence-to-function result	Functional/locus prioritization only; promoter status was obtained from the strand-aware locus-annotation output and is reported using the mapped target-promoter field.	rs12985029	19_51713365	19	51713365	G	A	SPLICE	NA	NA	NA	-4.43216e-08	-4.43216e-08	4.43216e-08	TRUE	low_priority	target_within_500kb	SIGLEC22P	14955	TRUE	GRCh37/hg19		Not in target promoter (2-kb strand-aware definition)
AlphaGenome variant prioritization	AlphaGenome long-format sequence-to-function result	Functional/locus prioritization only; promoter status was obtained from the strand-aware locus-annotation output and is reported using the mapped target-promoter field.	rs12985029	19_51713365	19	51713365	G	A	SPLICE	NA	NA	NA	7.38577e-08	7.38577e-08	7.38577e-08	FALSE	low_priority	target_within_500kb	SIGLEC22P	14955	TRUE	GRCh37/hg19		Not in target promoter (2-kb strand-aware definition)
AlphaGenome variant prioritization	AlphaGenome long-format sequence-to-function result	Functional/locus prioritization only; promoter status was obtained from the strand-aware locus-annotation output and is reported using the mapped target-promoter field.	rs12985029	19_51713365	19	51713365	G	A	SPLICE	NA	NA	NA	1.22847e-07	1.22847e-07	1.22847e-07	FALSE	low_priority	target_within_500kb	SIGLEC22P	14955	TRUE	GRCh37/hg19		Not in target promoter (2-kb strand-aware definition)
AlphaGenome variant prioritization	AlphaGenome long-format sequence-to-function result	Functional/locus prioritization only; promoter status was obtained from the strand-aware locus-annotation output and is reported using the mapped target-promoter field.	rs12985029	19_51713365	19	51713365	G	A	SPLICE	NA	NA	NA	-2.13833e-08	-2.13833e-08	2.13833e-08	TRUE	low_priority	target_within_500kb	SIGLEC22P	14955	TRUE	GRCh37/hg19		Not in target promoter (2-kb strand-aware definition)
AlphaGenome variant prioritization	AlphaGenome long-format sequence-to-function result	Functional/locus prioritization only; promoter status was obtained from the strand-aware locus-annotation output and is reported using the mapped target-promoter field.	rs12985029	19_51713365	19	51713365	G	A	SPLICE	polyA plus RNA-seq	brain	NA	1.05313e-07	1.05313e-07	1.05313e-07	FALSE	low_priority	target_within_500kb	SIGLEC22P	14955	TRUE	GRCh37/hg19		Not in target promoter (2-kb strand-aware definition)
AlphaGenome variant prioritization	AlphaGenome long-format sequence-to-function result	Functional/locus prioritization only; promoter status was obtained from the strand-aware locus-annotation output and is reported using the mapped target-promoter field.	rs12985029	19_51713365	19	51713365	G	A	SPLICE	polyA plus RNA-seq	brain	NA	-6.94917e-08	-6.94917e-08	6.94917e-08	TRUE	low_priority	target_within_500kb	SIGLEC22P	14955	TRUE	GRCh37/hg19		Not in target promoter (2-kb strand-aware definition)
AlphaGenome variant prioritization	AlphaGenome long-format sequence-to-function result	Functional/locus prioritization only; promoter status was obtained from the strand-aware locus-annotation output and is reported using the mapped target-promoter field.	rs12985029	19_51713365	19	51713365	G	A	SPLICE	polyA plus RNA-seq	brain	NA	6.37682e-07	6.37682e-07	6.37682e-07	FALSE	low_priority	target_within_500kb	SIGLEC22P	14955	TRUE	GRCh37/hg19		Not in target promoter (2-kb strand-aware definition)
AlphaGenome variant prioritization	AlphaGenome long-format sequence-to-function result	Functional/locus prioritization only; promoter status was obtained from the strand-aware locus-annotation output and is reported using the mapped target-promoter field.	rs12985029	19_51713365	19	51713365	G	A	RNA_SEQ	polyA plus RNA-seq	spinal cord	NA	1.80312e-05	1.80312e-05	1.80312e-05	FALSE	low_priority	target_within_500kb	SIGLEC22P	14955	TRUE	GRCh37/hg19		Not in target promoter (2-kb strand-aware definition)
AlphaGenome variant prioritization	AlphaGenome long-format sequence-to-function result	Functional/locus prioritization only; promoter status was obtained from the strand-aware locus-annotation output and is reported using the mapped target-promoter field.	rs12985029	19_51713365	19	51713365	G	A	RNA_SEQ	total RNA-seq	spinal cord	NA	5.19128e-06	5.19128e-06	5.19128e-06	FALSE	low_priority	target_within_500kb	SIGLEC22P	14955	TRUE	GRCh37/hg19		Not in target promoter (2-kb strand-aware definition)
AlphaGenome variant prioritization	AlphaGenome long-format sequence-to-function result	Functional/locus prioritization only; promoter status was obtained from the strand-aware locus-annotation output and is reported using the mapped target-promoter field.	rs12985029	19_51713365	19	51713365	G	A	RNA_SEQ	polyA plus RNA-seq	spinal cord	NA	-3.51824e-06	-3.51824e-06	3.51824e-06	TRUE	low_priority	target_within_500kb	SIGLEC22P	14955	TRUE	GRCh37/hg19		Not in target promoter (2-kb strand-aware definition)
AlphaGenome variant prioritization	AlphaGenome long-format sequence-to-function result	Functional/locus prioritization only; promoter status was obtained from the strand-aware locus-annotation output and is reported using the mapped target-promoter field.	rs12985029	19_51713365	19	51713365	G	A	RNA_SEQ	total RNA-seq	spinal cord	NA	-9.52393e-06	-9.52393e-06	9.52393e-06	TRUE	low_priority	target_within_500kb	SIGLEC22P	14955	TRUE	GRCh37/hg19		Not in target promoter (2-kb strand-aware definition)
AlphaGenome variant prioritization	AlphaGenome long-format sequence-to-function result	Functional/locus prioritization only; promoter status was obtained from the strand-aware locus-annotation output and is reported using the mapped target-promoter field.	rs12985029	19_51713365	19	51713365	G	A	RNA_SEQ	polyA plus RNA-seq	spinal cord	NA	3.16791e-05	3.16791e-05	3.16791e-05	FALSE	low_priority	target_within_500kb	SIGLEC22P	14955	TRUE	GRCh37/hg19		Not in target promoter (2-kb strand-aware definition)
AlphaGenome variant prioritization	AlphaGenome long-format sequence-to-function result	Functional/locus prioritization only; promoter status was obtained from the strand-aware locus-annotation output and is reported using the mapped target-promoter field.	rs12985029	19_51713365	19	51713365	G	A	CAGE	hCAGE	spinal cord	NA	-4.13736e-06	-4.13736e-06	4.13736e-06	TRUE	low_priority	target_within_500kb	SIGLEC22P	14955	TRUE	GRCh37/hg19		Not in target promoter (2-kb strand-aware definition)
AlphaGenome variant prioritization	AlphaGenome long-format sequence-to-function result	Functional/locus prioritization only; promoter status was obtained from the strand-aware locus-annotation output and is reported using the mapped target-promoter field.	rs12985029	19_51713365	19	51713365	G	A	CAGE	hCAGE	spinal cord	NA	2.8474e-05	2.8474e-05	2.8474e-05	FALSE	low_priority	target_within_500kb	SIGLEC22P	14955	TRUE	GRCh37/hg19		Not in target promoter (2-kb strand-aware definition)
AlphaGenome variant prioritization	AlphaGenome long-format sequence-to-function result	Functional/locus prioritization only; promoter status was obtained from the strand-aware locus-annotation output and is reported using the mapped target-promoter field.	rs12985029	19_51713365	19	51713365	G	A	DNASE	DNase-seq	spinal cord	NA	-9.91722e-06	-9.91722e-06	9.91722e-06	TRUE	low_priority	target_within_500kb	SIGLEC22P	14955	TRUE	GRCh37/hg19		Not in target promoter (2-kb strand-aware definition)
AlphaGenome variant prioritization	AlphaGenome long-format sequence-to-function result	Functional/locus prioritization only; promoter status was obtained from the strand-aware locus-annotation output and is reported using the mapped target-promoter field.	rs12985029	19_51713365	19	51713365	G	A	SPLICE	NA	NA	NA	-4.43216e-08	-4.43216e-08	4.43216e-08	TRUE	low_priority	target_within_500kb	SIGLEC22P	14955	TRUE	GRCh37/hg19		Not in target promoter (2-kb strand-aware definition)
AlphaGenome variant prioritization	AlphaGenome long-format sequence-to-function result	Functional/locus prioritization only; promoter status was obtained from the strand-aware locus-annotation output and is reported using the mapped target-promoter field.	rs12985029	19_51713365	19	51713365	G	A	SPLICE	NA	NA	NA	7.38577e-08	7.38577e-08	7.38577e-08	FALSE	low_priority	target_within_500kb	SIGLEC22P	14955	TRUE	GRCh37/hg19		Not in target promoter (2-kb strand-aware definition)
AlphaGenome variant prioritization	AlphaGenome long-format sequence-to-function result	Functional/locus prioritization only; promoter status was obtained from the strand-aware locus-annotation output and is reported using the mapped target-promoter field.	rs12985029	19_51713365	19	51713365	G	A	SPLICE	NA	NA	NA	1.22847e-07	1.22847e-07	1.22847e-07	FALSE	low_priority	target_within_500kb	SIGLEC22P	14955	TRUE	GRCh37/hg19		Not in target promoter (2-kb strand-aware definition)
AlphaGenome variant prioritization	AlphaGenome long-format sequence-to-function result	Functional/locus prioritization only; promoter status was obtained from the strand-aware locus-annotation output and is reported using the mapped target-promoter field.	rs12985029	19_51713365	19	51713365	G	A	SPLICE	NA	NA	NA	-2.13833e-08	-2.13833e-08	2.13833e-08	TRUE	low_priority	target_within_500kb	SIGLEC22P	14955	TRUE	GRCh37/hg19		Not in target promoter (2-kb strand-aware definition)
AlphaGenome variant prioritization	AlphaGenome long-format sequence-to-function result	Functional/locus prioritization only; promoter status was obtained from the strand-aware locus-annotation output and is reported using the mapped target-promoter field.	rs12985029	19_51713365	19	51713365	G	A	SPLICE	polyA plus RNA-seq	spinal cord	NA	6.84893e-08	6.84893e-08	6.84893e-08	FALSE	low_priority	target_within_500kb	SIGLEC22P	14955	TRUE	GRCh37/hg19		Not in target promoter (2-kb strand-aware definition)
AlphaGenome variant prioritization	AlphaGenome long-format sequence-to-function result	Functional/locus prioritization only; promoter status was obtained from the strand-aware locus-annotation output and is reported using the mapped target-promoter field.	rs12985029	19_51713365	19	51713365	G	A	SPLICE	total RNA-seq	spinal cord	NA	1.71829e-07	1.71829e-07	1.71829e-07	FALSE	low_priority	target_within_500kb	SIGLEC22P	14955	TRUE	GRCh37/hg19		Not in target promoter (2-kb strand-aware definition)
AlphaGenome variant prioritization	AlphaGenome long-format sequence-to-function result	Functional/locus prioritization only; promoter status was obtained from the strand-aware locus-annotation output and is reported using the mapped target-promoter field.	rs12985029	19_51713365	19	51713365	G	A	SPLICE	polyA plus RNA-seq	spinal cord	NA	-1.0548e-07	-1.0548e-07	1.0548e-07	TRUE	low_priority	target_within_500kb	SIGLEC22P	14955	TRUE	GRCh37/hg19		Not in target promoter (2-kb strand-aware definition)
AlphaGenome variant prioritization	AlphaGenome long-format sequence-to-function result	Functional/locus prioritization only; promoter status was obtained from the strand-aware locus-annotation output and is reported using the mapped target-promoter field.	rs12985029	19_51713365	19	51713365	G	A	SPLICE	total RNA-seq	spinal cord	NA	-9.36836e-08	-9.36836e-08	9.36836e-08	TRUE	low_priority	target_within_500kb	SIGLEC22P	14955	TRUE	GRCh37/hg19		Not in target promoter (2-kb strand-aware definition)
AlphaGenome variant prioritization	AlphaGenome long-format sequence-to-function result	Functional/locus prioritization only; promoter status was obtained from the strand-aware locus-annotation output and is reported using the mapped target-promoter field.	rs12985029	19_51713365	19	51713365	G	A	SPLICE	polyA plus RNA-seq	spinal cord	NA	-1.33438e-05	-1.33438e-05	1.33438e-05	TRUE	low_priority	target_within_500kb	SIGLEC22P	14955	TRUE	GRCh37/hg19		Not in target promoter (2-kb strand-aware definition)
AlphaGenome variant prioritization	AlphaGenome long-format sequence-to-function result	Functional/locus prioritization only; promoter status was obtained from the strand-aware locus-annotation output and is reported using the mapped target-promoter field.	rs12985029	19_51713365	19	51713365	G	A	SPLICE	total RNA-seq	spinal cord	NA	-4.20948e-05	-4.20948e-05	4.20948e-05	TRUE	moderate_priority	target_within_500kb	SIGLEC22P	14955	TRUE	GRCh37/hg19		Not in target promoter (2-kb strand-aware definition)
AlphaGenome variant prioritization	AlphaGenome long-format sequence-to-function result	Functional/locus prioritization only; promoter status was obtained from the strand-aware locus-annotation output and is reported using the mapped target-promoter field.	rs12985029	19_51713365	19	51713365	G	A	RNA_SEQ	polyA plus RNA-seq	peripheral blood mononuclear cell	NA	-1.55234e-05	-1.55234e-05	1.55234e-05	TRUE	low_priority	target_within_500kb	SIGLEC22P	14955	TRUE	GRCh37/hg19		Not in target promoter (2-kb strand-aware definition)
AlphaGenome variant prioritization	AlphaGenome long-format sequence-to-function result	Functional/locus prioritization only; promoter status was obtained from the strand-aware locus-annotation output and is reported using the mapped target-promoter field.	rs12985029	19_51713365	19	51713365	G	A	RNA_SEQ	polyA plus RNA-seq	peripheral blood mononuclear cell	NA	-0.000230158	-0.000230158	0.000230158	TRUE	high_priority	target_within_500kb	SIGLEC22P	14955	TRUE	GRCh37/hg19		Not in target promoter (2-kb strand-aware definition)
AlphaGenome variant prioritization	AlphaGenome long-format sequence-to-function result	Functional/locus prioritization only; promoter status was obtained from the strand-aware locus-annotation output and is reported using the mapped target-promoter field.	rs12985029	19_51713365	19	51713365	G	A	CAGE	hCAGE	blood	NA	-0.000328494	-0.000328494	0.000328494	TRUE	high_priority	target_within_500kb	SIGLEC22P	14955	TRUE	GRCh37/hg19		Not in target promoter (2-kb strand-aware definition)
AlphaGenome variant prioritization	AlphaGenome long-format sequence-to-function result	Functional/locus prioritization only; promoter status was obtained from the strand-aware locus-annotation output and is reported using the mapped target-promoter field.	rs12985029	19_51713365	19	51713365	G	A	CAGE	hCAGE	blood	NA	1.4758e-06	1.4758e-06	1.4758e-06	FALSE	low_priority	target_within_500kb	SIGLEC22P	14955	TRUE	GRCh37/hg19		Not in target promoter (2-kb strand-aware definition)
AlphaGenome variant prioritization	AlphaGenome long-format sequence-to-function result	Functional/locus prioritization only; promoter status was obtained from the strand-aware locus-annotation output and is reported using the mapped target-promoter field.	rs12985029	19_51713365	19	51713365	G	A	SPLICE	NA	NA	NA	-4.43216e-08	-4.43216e-08	4.43216e-08	TRUE	low_priority	target_within_500kb	SIGLEC22P	14955	TRUE	GRCh37/hg19		Not in target promoter (2-kb strand-aware definition)
AlphaGenome variant prioritization	AlphaGenome long-format sequence-to-function result	Functional/locus prioritization only; promoter status was obtained from the strand-aware locus-annotation output and is reported using the mapped target-promoter field.	rs12985029	19_51713365	19	51713365	G	A	SPLICE	NA	NA	NA	7.38577e-08	7.38577e-08	7.38577e-08	FALSE	low_priority	target_within_500kb	SIGLEC22P	14955	TRUE	GRCh37/hg19		Not in target promoter (2-kb strand-aware definition)
AlphaGenome variant prioritization	AlphaGenome long-format sequence-to-function result	Functional/locus prioritization only; promoter status was obtained from the strand-aware locus-annotation output and is reported using the mapped target-promoter field.	rs12985029	19_51713365	19	51713365	G	A	SPLICE	NA	NA	NA	1.22847e-07	1.22847e-07	1.22847e-07	FALSE	low_priority	target_within_500kb	SIGLEC22P	14955	TRUE	GRCh37/hg19		Not in target promoter (2-kb strand-aware definition)
AlphaGenome variant prioritization	AlphaGenome long-format sequence-to-function result	Functional/locus prioritization only; promoter status was obtained from the strand-aware locus-annotation output and is reported using the mapped target-promoter field.	rs12985029	19_51713365	19	51713365	G	A	SPLICE	NA	NA	NA	-2.13833e-08	-2.13833e-08	2.13833e-08	TRUE	low_priority	target_within_500kb	SIGLEC22P	14955	TRUE	GRCh37/hg19		Not in target promoter (2-kb strand-aware definition)
AlphaGenome variant prioritization	AlphaGenome long-format sequence-to-function result	Functional/locus prioritization only; promoter status was obtained from the strand-aware locus-annotation output and is reported using the mapped target-promoter field.	rs12985029	19_51713365	19	51713365	G	A	SPLICE	polyA plus RNA-seq	peripheral blood mononuclear cell	NA	1.11141e-07	1.11141e-07	1.11141e-07	FALSE	low_priority	target_within_500kb	SIGLEC22P	14955	TRUE	GRCh37/hg19		Not in target promoter (2-kb strand-aware definition)
AlphaGenome variant prioritization	AlphaGenome long-format sequence-to-function result	Functional/locus prioritization only; promoter status was obtained from the strand-aware locus-annotation output and is reported using the mapped target-promoter field.	rs12985029	19_51713365	19	51713365	G	A	SPLICE	polyA plus RNA-seq	peripheral blood mononuclear cell	NA	-5.4684e-08	-5.4684e-08	5.4684e-08	TRUE	low_priority	target_within_500kb	SIGLEC22P	14955	TRUE	GRCh37/hg19		Not in target promoter (2-kb strand-aware definition)
AlphaGenome variant prioritization	AlphaGenome long-format sequence-to-function result	Functional/locus prioritization only; promoter status was obtained from the strand-aware locus-annotation output and is reported using the mapped target-promoter field.	rs12985029	19_51713365	19	51713365	G	A	SPLICE	polyA plus RNA-seq	peripheral blood mononuclear cell	NA	-9.43747e-06	-9.43747e-06	9.43747e-06	TRUE	low_priority	target_within_500kb	SIGLEC22P	14955	TRUE	GRCh37/hg19		Not in target promoter (2-kb strand-aware definition)
AlphaGenome variant prioritization	AlphaGenome long-format sequence-to-function result	Functional/locus prioritization only; promoter status was obtained from the strand-aware locus-annotation output and is reported using the mapped target-promoter field.	rs12985029	19_51713365	19	51713365	G	A	CAGE	hCAGE	monocyte	NA	-0.000379707	-0.000379707	0.000379707	TRUE	high_priority	target_within_500kb	SIGLEC22P	14955	TRUE	GRCh37/hg19		Not in target promoter (2-kb strand-aware definition)
AlphaGenome variant prioritization	AlphaGenome long-format sequence-to-function result	Functional/locus prioritization only; promoter status was obtained from the strand-aware locus-annotation output and is reported using the mapped target-promoter field.	rs12985029	19_51713365	19	51713365	G	A	CAGE	hCAGE	monocyte	NA	-0.000171994	-0.000171994	0.000171994	TRUE	high_priority	target_within_500kb	SIGLEC22P	14955	TRUE	GRCh37/hg19		Not in target promoter (2-kb strand-aware definition)
AlphaGenome variant prioritization	AlphaGenome long-format sequence-to-function result	Functional/locus prioritization only; promoter status was obtained from the strand-aware locus-annotation output and is reported using the mapped target-promoter field.	rs12985029	19_51713365	19	51713365	G	A	SPLICE	NA	NA	NA	-4.43216e-08	-4.43216e-08	4.43216e-08	TRUE	low_priority	target_within_500kb	SIGLEC22P	14955	TRUE	GRCh37/hg19		Not in target promoter (2-kb strand-aware definition)
AlphaGenome variant prioritization	AlphaGenome long-format sequence-to-function result	Functional/locus prioritization only; promoter status was obtained from the strand-aware locus-annotation output and is reported using the mapped target-promoter field.	rs12985029	19_51713365	19	51713365	G	A	SPLICE	NA	NA	NA	7.38577e-08	7.38577e-08	7.38577e-08	FALSE	low_priority	target_within_500kb	SIGLEC22P	14955	TRUE	GRCh37/hg19		Not in target promoter (2-kb strand-aware definition)
AlphaGenome variant prioritization	AlphaGenome long-format sequence-to-function result	Functional/locus prioritization only; promoter status was obtained from the strand-aware locus-annotation output and is reported using the mapped target-promoter field.	rs12985029	19_51713365	19	51713365	G	A	SPLICE	NA	NA	NA	1.22847e-07	1.22847e-07	1.22847e-07	FALSE	low_priority	target_within_500kb	SIGLEC22P	14955	TRUE	GRCh37/hg19		Not in target promoter (2-kb strand-aware definition)
AlphaGenome variant prioritization	AlphaGenome long-format sequence-to-function result	Functional/locus prioritization only; promoter status was obtained from the strand-aware locus-annotation output and is reported using the mapped target-promoter field.	rs12985029	19_51713365	19	51713365	G	A	SPLICE	NA	NA	NA	-2.13833e-08	-2.13833e-08	2.13833e-08	TRUE	low_priority	target_within_500kb	SIGLEC22P	14955	TRUE	GRCh37/hg19		Not in target promoter (2-kb strand-aware definition)
AlphaGenome variant prioritization	AlphaGenome long-format sequence-to-function result	Functional/locus prioritization only; promoter status was obtained from the strand-aware locus-annotation output and is reported using the mapped target-promoter field.	rs12985029	19_51713365	19	51713365	G	A	CAGE	hCAGE	macrophage	NA	-0.000142132	-0.000142132	0.000142132	TRUE	high_priority	target_within_500kb	SIGLEC22P	14955	TRUE	GRCh37/hg19		Not in target promoter (2-kb strand-aware definition)
AlphaGenome variant prioritization	AlphaGenome long-format sequence-to-function result	Functional/locus prioritization only; promoter status was obtained from the strand-aware locus-annotation output and is reported using the mapped target-promoter field.	rs12985029	19_51713365	19	51713365	G	A	CAGE	hCAGE	macrophage	NA	0.000174595	0.000174595	0.000174595	FALSE	low_priority	target_within_500kb	SIGLEC22P	14955	TRUE	GRCh37/hg19		Not in target promoter (2-kb strand-aware definition)
AlphaGenome variant prioritization	AlphaGenome long-format sequence-to-function result	Functional/locus prioritization only; promoter status was obtained from the strand-aware locus-annotation output and is reported using the mapped target-promoter field.	rs12985029	19_51713365	19	51713365	G	A	SPLICE	NA	NA	NA	-4.43216e-08	-4.43216e-08	4.43216e-08	TRUE	low_priority	target_within_500kb	SIGLEC22P	14955	TRUE	GRCh37/hg19		Not in target promoter (2-kb strand-aware definition)
AlphaGenome variant prioritization	AlphaGenome long-format sequence-to-function result	Functional/locus prioritization only; promoter status was obtained from the strand-aware locus-annotation output and is reported using the mapped target-promoter field.	rs12985029	19_51713365	19	51713365	G	A	SPLICE	NA	NA	NA	7.38577e-08	7.38577e-08	7.38577e-08	FALSE	low_priority	target_within_500kb	SIGLEC22P	14955	TRUE	GRCh37/hg19		Not in target promoter (2-kb strand-aware definition)
AlphaGenome variant prioritization	AlphaGenome long-format sequence-to-function result	Functional/locus prioritization only; promoter status was obtained from the strand-aware locus-annotation output and is reported using the mapped target-promoter field.	rs12985029	19_51713365	19	51713365	G	A	SPLICE	NA	NA	NA	1.22847e-07	1.22847e-07	1.22847e-07	FALSE	low_priority	target_within_500kb	SIGLEC22P	14955	TRUE	GRCh37/hg19		Not in target promoter (2-kb strand-aware definition)
AlphaGenome variant prioritization	AlphaGenome long-format sequence-to-function result	Functional/locus prioritization only; promoter status was obtained from the strand-aware locus-annotation output and is reported using the mapped target-promoter field.	rs12985029	19_51713365	19	51713365	G	A	SPLICE	NA	NA	NA	-2.13833e-08	-2.13833e-08	2.13833e-08	TRUE	low_priority	target_within_500kb	SIGLEC22P	14955	TRUE	GRCh37/hg19		Not in target promoter (2-kb strand-aware definition)
AlphaGenome variant prioritization	AlphaGenome long-format sequence-to-function result	Functional/locus prioritization only; promoter status was obtained from the strand-aware locus-annotation output and is reported using the mapped target-promoter field.	rs79254320	19_51721244	19	51721244	G	A	RNA_SEQ	polyA plus RNA-seq	brain	NA	6.09652e-06	6.09652e-06	6.09652e-06	TRUE	low_priority	target_within_500kb	SIGLEC22P	7076	TRUE	GRCh37/hg19		Not in target promoter (2-kb strand-aware definition)
AlphaGenome variant prioritization	AlphaGenome long-format sequence-to-function result	Functional/locus prioritization only; promoter status was obtained from the strand-aware locus-annotation output and is reported using the mapped target-promoter field.	rs79254320	19_51721244	19	51721244	G	A	RNA_SEQ	polyA plus RNA-seq	brain	NA	-2.11876e-06	-2.11876e-06	2.11876e-06	FALSE	low_priority	target_within_500kb	SIGLEC22P	7076	TRUE	GRCh37/hg19		Not in target promoter (2-kb strand-aware definition)
AlphaGenome variant prioritization	AlphaGenome long-format sequence-to-function result	Functional/locus prioritization only; promoter status was obtained from the strand-aware locus-annotation output and is reported using the mapped target-promoter field.	rs79254320	19_51721244	19	51721244	G	A	CAGE	hCAGE	brain	NA	-1.47218e-05	-1.47218e-05	1.47218e-05	FALSE	low_priority	target_within_500kb	SIGLEC22P	7076	TRUE	GRCh37/hg19		Not in target promoter (2-kb strand-aware definition)
AlphaGenome variant prioritization	AlphaGenome long-format sequence-to-function result	Functional/locus prioritization only; promoter status was obtained from the strand-aware locus-annotation output and is reported using the mapped target-promoter field.	rs79254320	19_51721244	19	51721244	G	A	CAGE	hCAGE	brain	NA	8.69324e-06	8.69324e-06	8.69324e-06	TRUE	low_priority	target_within_500kb	SIGLEC22P	7076	TRUE	GRCh37/hg19		Not in target promoter (2-kb strand-aware definition)
AlphaGenome variant prioritization	AlphaGenome long-format sequence-to-function result	Functional/locus prioritization only; promoter status was obtained from the strand-aware locus-annotation output and is reported using the mapped target-promoter field.	rs79254320	19_51721244	19	51721244	G	A	DNASE	DNase-seq	brain	NA	-5.21131e-06	-5.21131e-06	5.21131e-06	FALSE	low_priority	target_within_500kb	SIGLEC22P	7076	TRUE	GRCh37/hg19		Not in target promoter (2-kb strand-aware definition)
AlphaGenome variant prioritization	AlphaGenome long-format sequence-to-function result	Functional/locus prioritization only; promoter status was obtained from the strand-aware locus-annotation output and is reported using the mapped target-promoter field.	rs79254320	19_51721244	19	51721244	G	A	SPLICE	NA	NA	NA	-8.60633e-08	-8.60633e-08	8.60633e-08	FALSE	low_priority	target_within_500kb	SIGLEC22P	7076	TRUE	GRCh37/hg19		Not in target promoter (2-kb strand-aware definition)
AlphaGenome variant prioritization	AlphaGenome long-format sequence-to-function result	Functional/locus prioritization only; promoter status was obtained from the strand-aware locus-annotation output and is reported using the mapped target-promoter field.	rs79254320	19_51721244	19	51721244	G	A	SPLICE	NA	NA	NA	1.4178e-07	1.4178e-07	1.4178e-07	TRUE	low_priority	target_within_500kb	SIGLEC22P	7076	TRUE	GRCh37/hg19		Not in target promoter (2-kb strand-aware definition)
AlphaGenome variant prioritization	AlphaGenome long-format sequence-to-function result	Functional/locus prioritization only; promoter status was obtained from the strand-aware locus-annotation output and is reported using the mapped target-promoter field.	rs79254320	19_51721244	19	51721244	G	A	SPLICE	NA	NA	NA	-2.56613e-08	-2.56613e-08	2.56613e-08	FALSE	low_priority	target_within_500kb	SIGLEC22P	7076	TRUE	GRCh37/hg19		Not in target promoter (2-kb strand-aware definition)
AlphaGenome variant prioritization	AlphaGenome long-format sequence-to-function result	Functional/locus prioritization only; promoter status was obtained from the strand-aware locus-annotation output and is reported using the mapped target-promoter field.	rs79254320	19_51721244	19	51721244	G	A	SPLICE	NA	NA	NA	-3.37238e-08	-3.37238e-08	3.37238e-08	FALSE	low_priority	target_within_500kb	SIGLEC22P	7076	TRUE	GRCh37/hg19		Not in target promoter (2-kb strand-aware definition)
AlphaGenome variant prioritization	AlphaGenome long-format sequence-to-function result	Functional/locus prioritization only; promoter status was obtained from the strand-aware locus-annotation output and is reported using the mapped target-promoter field.	rs79254320	19_51721244	19	51721244	G	A	SPLICE	polyA plus RNA-seq	brain	NA	9.00621e-08	9.00621e-08	9.00621e-08	TRUE	low_priority	target_within_500kb	SIGLEC22P	7076	TRUE	GRCh37/hg19		Not in target promoter (2-kb strand-aware definition)
AlphaGenome variant prioritization	AlphaGenome long-format sequence-to-function result	Functional/locus prioritization only; promoter status was obtained from the strand-aware locus-annotation output and is reported using the mapped target-promoter field.	rs79254320	19_51721244	19	51721244	G	A	SPLICE	polyA plus RNA-seq	brain	NA	7.92677e-08	7.92677e-08	7.92677e-08	TRUE	low_priority	target_within_500kb	SIGLEC22P	7076	TRUE	GRCh37/hg19		Not in target promoter (2-kb strand-aware definition)
AlphaGenome variant prioritization	AlphaGenome long-format sequence-to-function result	Functional/locus prioritization only; promoter status was obtained from the strand-aware locus-annotation output and is reported using the mapped target-promoter field.	rs79254320	19_51721244	19	51721244	G	A	SPLICE	polyA plus RNA-seq	brain	NA	1.09577e-06	1.09577e-06	1.09577e-06	TRUE	low_priority	target_within_500kb	SIGLEC22P	7076	TRUE	GRCh37/hg19		Not in target promoter (2-kb strand-aware definition)
AlphaGenome variant prioritization	AlphaGenome long-format sequence-to-function result	Functional/locus prioritization only; promoter status was obtained from the strand-aware locus-annotation output and is reported using the mapped target-promoter field.	rs79254320	19_51721244	19	51721244	G	A	RNA_SEQ	polyA plus RNA-seq	spinal cord	NA	1.11921e-05	1.11921e-05	1.11921e-05	TRUE	low_priority	target_within_500kb	SIGLEC22P	7076	TRUE	GRCh37/hg19		Not in target promoter (2-kb strand-aware definition)
AlphaGenome variant prioritization	AlphaGenome long-format sequence-to-function result	Functional/locus prioritization only; promoter status was obtained from the strand-aware locus-annotation output and is reported using the mapped target-promoter field.	rs79254320	19_51721244	19	51721244	G	A	RNA_SEQ	total RNA-seq	spinal cord	NA	1.19973e-05	1.19973e-05	1.19973e-05	TRUE	low_priority	target_within_500kb	SIGLEC22P	7076	TRUE	GRCh37/hg19		Not in target promoter (2-kb strand-aware definition)
AlphaGenome variant prioritization	AlphaGenome long-format sequence-to-function result	Functional/locus prioritization only; promoter status was obtained from the strand-aware locus-annotation output and is reported using the mapped target-promoter field.	rs79254320	19_51721244	19	51721244	G	A	RNA_SEQ	polyA plus RNA-seq	spinal cord	NA	-3.9583e-06	-3.9583e-06	3.9583e-06	FALSE	low_priority	target_within_500kb	SIGLEC22P	7076	TRUE	GRCh37/hg19		Not in target promoter (2-kb strand-aware definition)
AlphaGenome variant prioritization	AlphaGenome long-format sequence-to-function result	Functional/locus prioritization only; promoter status was obtained from the strand-aware locus-annotation output and is reported using the mapped target-promoter field.	rs79254320	19_51721244	19	51721244	G	A	RNA_SEQ	total RNA-seq	spinal cord	NA	-1.81136e-06	-1.81136e-06	1.81136e-06	FALSE	low_priority	target_within_500kb	SIGLEC22P	7076	TRUE	GRCh37/hg19		Not in target promoter (2-kb strand-aware definition)
AlphaGenome variant prioritization	AlphaGenome long-format sequence-to-function result	Functional/locus prioritization only; promoter status was obtained from the strand-aware locus-annotation output and is reported using the mapped target-promoter field.	rs79254320	19_51721244	19	51721244	G	A	RNA_SEQ	polyA plus RNA-seq	spinal cord	NA	2.43382e-05	2.43382e-05	2.43382e-05	TRUE	low_priority	target_within_500kb	SIGLEC22P	7076	TRUE	GRCh37/hg19		Not in target promoter (2-kb strand-aware definition)
AlphaGenome variant prioritization	AlphaGenome long-format sequence-to-function result	Functional/locus prioritization only; promoter status was obtained from the strand-aware locus-annotation output and is reported using the mapped target-promoter field.	rs79254320	19_51721244	19	51721244	G	A	CAGE	hCAGE	spinal cord	NA	-4.05444e-05	-4.05444e-05	4.05444e-05	FALSE	low_priority	target_within_500kb	SIGLEC22P	7076	TRUE	GRCh37/hg19		Not in target promoter (2-kb strand-aware definition)
AlphaGenome variant prioritization	AlphaGenome long-format sequence-to-function result	Functional/locus prioritization only; promoter status was obtained from the strand-aware locus-annotation output and is reported using the mapped target-promoter field.	rs79254320	19_51721244	19	51721244	G	A	CAGE	hCAGE	spinal cord	NA	1.01587e-05	1.01587e-05	1.01587e-05	TRUE	low_priority	target_within_500kb	SIGLEC22P	7076	TRUE	GRCh37/hg19		Not in target promoter (2-kb strand-aware definition)
AlphaGenome variant prioritization	AlphaGenome long-format sequence-to-function result	Functional/locus prioritization only; promoter status was obtained from the strand-aware locus-annotation output and is reported using the mapped target-promoter field.	rs79254320	19_51721244	19	51721244	G	A	DNASE	DNase-seq	spinal cord	NA	-5.14666e-06	-5.14666e-06	5.14666e-06	FALSE	low_priority	target_within_500kb	SIGLEC22P	7076	TRUE	GRCh37/hg19		Not in target promoter (2-kb strand-aware definition)
AlphaGenome variant prioritization	AlphaGenome long-format sequence-to-function result	Functional/locus prioritization only; promoter status was obtained from the strand-aware locus-annotation output and is reported using the mapped target-promoter field.	rs79254320	19_51721244	19	51721244	G	A	SPLICE	NA	NA	NA	-8.60633e-08	-8.60633e-08	8.60633e-08	FALSE	low_priority	target_within_500kb	SIGLEC22P	7076	TRUE	GRCh37/hg19		Not in target promoter (2-kb strand-aware definition)
AlphaGenome variant prioritization	AlphaGenome long-format sequence-to-function result	Functional/locus prioritization only; promoter status was obtained from the strand-aware locus-annotation output and is reported using the mapped target-promoter field.	rs79254320	19_51721244	19	51721244	G	A	SPLICE	NA	NA	NA	1.4178e-07	1.4178e-07	1.4178e-07	TRUE	low_priority	target_within_500kb	SIGLEC22P	7076	TRUE	GRCh37/hg19		Not in target promoter (2-kb strand-aware definition)
AlphaGenome variant prioritization	AlphaGenome long-format sequence-to-function result	Functional/locus prioritization only; promoter status was obtained from the strand-aware locus-annotation output and is reported using the mapped target-promoter field.	rs79254320	19_51721244	19	51721244	G	A	SPLICE	NA	NA	NA	-2.56613e-08	-2.56613e-08	2.56613e-08	FALSE	low_priority	target_within_500kb	SIGLEC22P	7076	TRUE	GRCh37/hg19		Not in target promoter (2-kb strand-aware definition)
AlphaGenome variant prioritization	AlphaGenome long-format sequence-to-function result	Functional/locus prioritization only; promoter status was obtained from the strand-aware locus-annotation output and is reported using the mapped target-promoter field.	rs79254320	19_51721244	19	51721244	G	A	SPLICE	NA	NA	NA	-3.37238e-08	-3.37238e-08	3.37238e-08	FALSE	low_priority	target_within_500kb	SIGLEC22P	7076	TRUE	GRCh37/hg19		Not in target promoter (2-kb strand-aware definition)
AlphaGenome variant prioritization	AlphaGenome long-format sequence-to-function result	Functional/locus prioritization only; promoter status was obtained from the strand-aware locus-annotation output and is reported using the mapped target-promoter field.	rs79254320	19_51721244	19	51721244	G	A	SPLICE	polyA plus RNA-seq	spinal cord	NA	1.11633e-07	1.11633e-07	1.11633e-07	TRUE	low_priority	target_within_500kb	SIGLEC22P	7076	TRUE	GRCh37/hg19		Not in target promoter (2-kb strand-aware definition)
AlphaGenome variant prioritization	AlphaGenome long-format sequence-to-function result	Functional/locus prioritization only; promoter status was obtained from the strand-aware locus-annotation output and is reported using the mapped target-promoter field.	rs79254320	19_51721244	19	51721244	G	A	SPLICE	total RNA-seq	spinal cord	NA	1.33346e-07	1.33346e-07	1.33346e-07	TRUE	low_priority	target_within_500kb	SIGLEC22P	7076	TRUE	GRCh37/hg19		Not in target promoter (2-kb strand-aware definition)
AlphaGenome variant prioritization	AlphaGenome long-format sequence-to-function result	Functional/locus prioritization only; promoter status was obtained from the strand-aware locus-annotation output and is reported using the mapped target-promoter field.	rs79254320	19_51721244	19	51721244	G	A	SPLICE	polyA plus RNA-seq	spinal cord	NA	7.80723e-08	7.80723e-08	7.80723e-08	TRUE	low_priority	target_within_500kb	SIGLEC22P	7076	TRUE	GRCh37/hg19		Not in target promoter (2-kb strand-aware definition)
AlphaGenome variant prioritization	AlphaGenome long-format sequence-to-function result	Functional/locus prioritization only; promoter status was obtained from the strand-aware locus-annotation output and is reported using the mapped target-promoter field.	rs79254320	19_51721244	19	51721244	G	A	SPLICE	total RNA-seq	spinal cord	NA	5.38991e-08	5.38991e-08	5.38991e-08	TRUE	low_priority	target_within_500kb	SIGLEC22P	7076	TRUE	GRCh37/hg19		Not in target promoter (2-kb strand-aware definition)
AlphaGenome variant prioritization	AlphaGenome long-format sequence-to-function result	Functional/locus prioritization only; promoter status was obtained from the strand-aware locus-annotation output and is reported using the mapped target-promoter field.	rs79254320	19_51721244	19	51721244	G	A	SPLICE	polyA plus RNA-seq	spinal cord	NA	-7.61836e-06	-7.61836e-06	7.61836e-06	FALSE	low_priority	target_within_500kb	SIGLEC22P	7076	TRUE	GRCh37/hg19		Not in target promoter (2-kb strand-aware definition)
AlphaGenome variant prioritization	AlphaGenome long-format sequence-to-function result	Functional/locus prioritization only; promoter status was obtained from the strand-aware locus-annotation output and is reported using the mapped target-promoter field.	rs79254320	19_51721244	19	51721244	G	A	SPLICE	total RNA-seq	spinal cord	NA	-1.12677e-05	-1.12677e-05	1.12677e-05	FALSE	low_priority	target_within_500kb	SIGLEC22P	7076	TRUE	GRCh37/hg19		Not in target promoter (2-kb strand-aware definition)
AlphaGenome variant prioritization	AlphaGenome long-format sequence-to-function result	Functional/locus prioritization only; promoter status was obtained from the strand-aware locus-annotation output and is reported using the mapped target-promoter field.	rs79254320	19_51721244	19	51721244	G	A	RNA_SEQ	polyA plus RNA-seq	peripheral blood mononuclear cell	NA	5.05628e-05	5.05628e-05	5.05628e-05	TRUE	moderate_priority	target_within_500kb	SIGLEC22P	7076	TRUE	GRCh37/hg19		Not in target promoter (2-kb strand-aware definition)
AlphaGenome variant prioritization	AlphaGenome long-format sequence-to-function result	Functional/locus prioritization only; promoter status was obtained from the strand-aware locus-annotation output and is reported using the mapped target-promoter field.	rs79254320	19_51721244	19	51721244	G	A	RNA_SEQ	polyA plus RNA-seq	peripheral blood mononuclear cell	NA	-0.000111723	-0.000111723	0.000111723	FALSE	low_priority	target_within_500kb	SIGLEC22P	7076	TRUE	GRCh37/hg19		Not in target promoter (2-kb strand-aware definition)
AlphaGenome variant prioritization	AlphaGenome long-format sequence-to-function result	Functional/locus prioritization only; promoter status was obtained from the strand-aware locus-annotation output and is reported using the mapped target-promoter field.	rs79254320	19_51721244	19	51721244	G	A	CAGE	hCAGE	blood	NA	-0.000165757	-0.000165757	0.000165757	FALSE	low_priority	target_within_500kb	SIGLEC22P	7076	TRUE	GRCh37/hg19		Not in target promoter (2-kb strand-aware definition)
AlphaGenome variant prioritization	AlphaGenome long-format sequence-to-function result	Functional/locus prioritization only; promoter status was obtained from the strand-aware locus-annotation output and is reported using the mapped target-promoter field.	rs79254320	19_51721244	19	51721244	G	A	CAGE	hCAGE	blood	NA	2.29408e-05	2.29408e-05	2.29408e-05	TRUE	low_priority	target_within_500kb	SIGLEC22P	7076	TRUE	GRCh37/hg19		Not in target promoter (2-kb strand-aware definition)
AlphaGenome variant prioritization	AlphaGenome long-format sequence-to-function result	Functional/locus prioritization only; promoter status was obtained from the strand-aware locus-annotation output and is reported using the mapped target-promoter field.	rs79254320	19_51721244	19	51721244	G	A	SPLICE	NA	NA	NA	-8.60633e-08	-8.60633e-08	8.60633e-08	FALSE	low_priority	target_within_500kb	SIGLEC22P	7076	TRUE	GRCh37/hg19		Not in target promoter (2-kb strand-aware definition)
AlphaGenome variant prioritization	AlphaGenome long-format sequence-to-function result	Functional/locus prioritization only; promoter status was obtained from the strand-aware locus-annotation output and is reported using the mapped target-promoter field.	rs79254320	19_51721244	19	51721244	G	A	SPLICE	NA	NA	NA	1.4178e-07	1.4178e-07	1.4178e-07	TRUE	low_priority	target_within_500kb	SIGLEC22P	7076	TRUE	GRCh37/hg19		Not in target promoter (2-kb strand-aware definition)
AlphaGenome variant prioritization	AlphaGenome long-format sequence-to-function result	Functional/locus prioritization only; promoter status was obtained from the strand-aware locus-annotation output and is reported using the mapped target-promoter field.	rs79254320	19_51721244	19	51721244	G	A	SPLICE	NA	NA	NA	-2.56613e-08	-2.56613e-08	2.56613e-08	FALSE	low_priority	target_within_500kb	SIGLEC22P	7076	TRUE	GRCh37/hg19		Not in target promoter (2-kb strand-aware definition)
AlphaGenome variant prioritization	AlphaGenome long-format sequence-to-function result	Functional/locus prioritization only; promoter status was obtained from the strand-aware locus-annotation output and is reported using the mapped target-promoter field.	rs79254320	19_51721244	19	51721244	G	A	SPLICE	NA	NA	NA	-3.37238e-08	-3.37238e-08	3.37238e-08	FALSE	low_priority	target_within_500kb	SIGLEC22P	7076	TRUE	GRCh37/hg19		Not in target promoter (2-kb strand-aware definition)
AlphaGenome variant prioritization	AlphaGenome long-format sequence-to-function result	Functional/locus prioritization only; promoter status was obtained from the strand-aware locus-annotation output and is reported using the mapped target-promoter field.	rs79254320	19_51721244	19	51721244	G	A	SPLICE	polyA plus RNA-seq	peripheral blood mononuclear cell	NA	1.15065e-07	1.15065e-07	1.15065e-07	TRUE	low_priority	target_within_500kb	SIGLEC22P	7076	TRUE	GRCh37/hg19		Not in target promoter (2-kb strand-aware definition)
AlphaGenome variant prioritization	AlphaGenome long-format sequence-to-function result	Functional/locus prioritization only; promoter status was obtained from the strand-aware locus-annotation output and is reported using the mapped target-promoter field.	rs79254320	19_51721244	19	51721244	G	A	SPLICE	polyA plus RNA-seq	peripheral blood mononuclear cell	NA	5.2757e-08	5.2757e-08	5.2757e-08	TRUE	low_priority	target_within_500kb	SIGLEC22P	7076	TRUE	GRCh37/hg19		Not in target promoter (2-kb strand-aware definition)
AlphaGenome variant prioritization	AlphaGenome long-format sequence-to-function result	Functional/locus prioritization only; promoter status was obtained from the strand-aware locus-annotation output and is reported using the mapped target-promoter field.	rs79254320	19_51721244	19	51721244	G	A	SPLICE	polyA plus RNA-seq	peripheral blood mononuclear cell	NA	2.42547e-06	2.42547e-06	2.42547e-06	TRUE	low_priority	target_within_500kb	SIGLEC22P	7076	TRUE	GRCh37/hg19		Not in target promoter (2-kb strand-aware definition)
AlphaGenome variant prioritization	AlphaGenome long-format sequence-to-function result	Functional/locus prioritization only; promoter status was obtained from the strand-aware locus-annotation output and is reported using the mapped target-promoter field.	rs79254320	19_51721244	19	51721244	G	A	CAGE	hCAGE	monocyte	NA	-0.000245301	-0.000245301	0.000245301	FALSE	low_priority	target_within_500kb	SIGLEC22P	7076	TRUE	GRCh37/hg19		Not in target promoter (2-kb strand-aware definition)
AlphaGenome variant prioritization	AlphaGenome long-format sequence-to-function result	Functional/locus prioritization only; promoter status was obtained from the strand-aware locus-annotation output and is reported using the mapped target-promoter field.	rs79254320	19_51721244	19	51721244	G	A	CAGE	hCAGE	monocyte	NA	7.97498e-06	7.97498e-06	7.97498e-06	TRUE	low_priority	target_within_500kb	SIGLEC22P	7076	TRUE	GRCh37/hg19		Not in target promoter (2-kb strand-aware definition)
AlphaGenome variant prioritization	AlphaGenome long-format sequence-to-function result	Functional/locus prioritization only; promoter status was obtained from the strand-aware locus-annotation output and is reported using the mapped target-promoter field.	rs79254320	19_51721244	19	51721244	G	A	SPLICE	NA	NA	NA	-8.60633e-08	-8.60633e-08	8.60633e-08	FALSE	low_priority	target_within_500kb	SIGLEC22P	7076	TRUE	GRCh37/hg19		Not in target promoter (2-kb strand-aware definition)
AlphaGenome variant prioritization	AlphaGenome long-format sequence-to-function result	Functional/locus prioritization only; promoter status was obtained from the strand-aware locus-annotation output and is reported using the mapped target-promoter field.	rs79254320	19_51721244	19	51721244	G	A	SPLICE	NA	NA	NA	1.4178e-07	1.4178e-07	1.4178e-07	TRUE	low_priority	target_within_500kb	SIGLEC22P	7076	TRUE	GRCh37/hg19		Not in target promoter (2-kb strand-aware definition)
AlphaGenome variant prioritization	AlphaGenome long-format sequence-to-function result	Functional/locus prioritization only; promoter status was obtained from the strand-aware locus-annotation output and is reported using the mapped target-promoter field.	rs79254320	19_51721244	19	51721244	G	A	SPLICE	NA	NA	NA	-2.56613e-08	-2.56613e-08	2.56613e-08	FALSE	low_priority	target_within_500kb	SIGLEC22P	7076	TRUE	GRCh37/hg19		Not in target promoter (2-kb strand-aware definition)
AlphaGenome variant prioritization	AlphaGenome long-format sequence-to-function result	Functional/locus prioritization only; promoter status was obtained from the strand-aware locus-annotation output and is reported using the mapped target-promoter field.	rs79254320	19_51721244	19	51721244	G	A	SPLICE	NA	NA	NA	-3.37238e-08	-3.37238e-08	3.37238e-08	FALSE	low_priority	target_within_500kb	SIGLEC22P	7076	TRUE	GRCh37/hg19		Not in target promoter (2-kb strand-aware definition)
AlphaGenome variant prioritization	AlphaGenome long-format sequence-to-function result	Functional/locus prioritization only; promoter status was obtained from the strand-aware locus-annotation output and is reported using the mapped target-promoter field.	rs79254320	19_51721244	19	51721244	G	A	CAGE	hCAGE	macrophage	NA	-0.00019718	-0.00019718	0.00019718	FALSE	low_priority	target_within_500kb	SIGLEC22P	7076	TRUE	GRCh37/hg19		Not in target promoter (2-kb strand-aware definition)
AlphaGenome variant prioritization	AlphaGenome long-format sequence-to-function result	Functional/locus prioritization only; promoter status was obtained from the strand-aware locus-annotation output and is reported using the mapped target-promoter field.	rs79254320	19_51721244	19	51721244	G	A	CAGE	hCAGE	macrophage	NA	9.85282e-06	9.85282e-06	9.85282e-06	TRUE	low_priority	target_within_500kb	SIGLEC22P	7076	TRUE	GRCh37/hg19		Not in target promoter (2-kb strand-aware definition)
AlphaGenome variant prioritization	AlphaGenome long-format sequence-to-function result	Functional/locus prioritization only; promoter status was obtained from the strand-aware locus-annotation output and is reported using the mapped target-promoter field.	rs79254320	19_51721244	19	51721244	G	A	SPLICE	NA	NA	NA	-8.60633e-08	-8.60633e-08	8.60633e-08	FALSE	low_priority	target_within_500kb	SIGLEC22P	7076	TRUE	GRCh37/hg19		Not in target promoter (2-kb strand-aware definition)
AlphaGenome variant prioritization	AlphaGenome long-format sequence-to-function result	Functional/locus prioritization only; promoter status was obtained from the strand-aware locus-annotation output and is reported using the mapped target-promoter field.	rs79254320	19_51721244	19	51721244	G	A	SPLICE	NA	NA	NA	1.4178e-07	1.4178e-07	1.4178e-07	TRUE	low_priority	target_within_500kb	SIGLEC22P	7076	TRUE	GRCh37/hg19		Not in target promoter (2-kb strand-aware definition)
AlphaGenome variant prioritization	AlphaGenome long-format sequence-to-function result	Functional/locus prioritization only; promoter status was obtained from the strand-aware locus-annotation output and is reported using the mapped target-promoter field.	rs79254320	19_51721244	19	51721244	G	A	SPLICE	NA	NA	NA	-2.56613e-08	-2.56613e-08	2.56613e-08	FALSE	low_priority	target_within_500kb	SIGLEC22P	7076	TRUE	GRCh37/hg19		Not in target promoter (2-kb strand-aware definition)
AlphaGenome variant prioritization	AlphaGenome long-format sequence-to-function result	Functional/locus prioritization only; promoter status was obtained from the strand-aware locus-annotation output and is reported using the mapped target-promoter field.	rs79254320	19_51721244	19	51721244	G	A	SPLICE	NA	NA	NA	-3.37238e-08	-3.37238e-08	3.37238e-08	FALSE	low_priority	target_within_500kb	SIGLEC22P	7076	TRUE	GRCh37/hg19		Not in target promoter (2-kb strand-aware definition)
AlphaGenome variant prioritization	AlphaGenome long-format sequence-to-function result	Functional/locus prioritization only; promoter status was obtained from the strand-aware locus-annotation output and is reported using the mapped target-promoter field.	rs75773078	19_51742145	19	51742145	G	A	RNA_SEQ	polyA plus RNA-seq	brain	NA	-1.31236e-05	-1.31236e-05	1.31236e-05	TRUE	low_priority	target_gene_body	CD33	0	TRUE	GRCh37/hg19		Not in target promoter (2-kb strand-aware definition)
AlphaGenome variant prioritization	AlphaGenome long-format sequence-to-function result	Functional/locus prioritization only; promoter status was obtained from the strand-aware locus-annotation output and is reported using the mapped target-promoter field.	rs75773078	19_51742145	19	51742145	G	A	RNA_SEQ	polyA plus RNA-seq	brain	NA	-2.91236e-06	-2.91236e-06	2.91236e-06	TRUE	low_priority	target_gene_body	CD33	0	TRUE	GRCh37/hg19		Not in target promoter (2-kb strand-aware definition)
AlphaGenome variant prioritization	AlphaGenome long-format sequence-to-function result	Functional/locus prioritization only; promoter status was obtained from the strand-aware locus-annotation output and is reported using the mapped target-promoter field.	rs75773078	19_51742145	19	51742145	G	A	CAGE	hCAGE	brain	NA	-2.21249e-05	-2.21249e-05	2.21249e-05	TRUE	low_priority	target_gene_body	CD33	0	TRUE	GRCh37/hg19		Not in target promoter (2-kb strand-aware definition)
AlphaGenome variant prioritization	AlphaGenome long-format sequence-to-function result	Functional/locus prioritization only; promoter status was obtained from the strand-aware locus-annotation output and is reported using the mapped target-promoter field.	rs75773078	19_51742145	19	51742145	G	A	CAGE	hCAGE	brain	NA	2.95287e-05	2.95287e-05	2.95287e-05	FALSE	low_priority	target_gene_body	CD33	0	TRUE	GRCh37/hg19		Not in target promoter (2-kb strand-aware definition)
AlphaGenome variant prioritization	AlphaGenome long-format sequence-to-function result	Functional/locus prioritization only; promoter status was obtained from the strand-aware locus-annotation output and is reported using the mapped target-promoter field.	rs75773078	19_51742145	19	51742145	G	A	DNASE	DNase-seq	brain	NA	-1.25327e-05	-1.25327e-05	1.25327e-05	TRUE	low_priority	target_gene_body	CD33	0	TRUE	GRCh37/hg19		Not in target promoter (2-kb strand-aware definition)
AlphaGenome variant prioritization	AlphaGenome long-format sequence-to-function result	Functional/locus prioritization only; promoter status was obtained from the strand-aware locus-annotation output and is reported using the mapped target-promoter field.	rs75773078	19_51742145	19	51742145	G	A	SPLICE	NA	NA	NA	3.24563e-08	3.24563e-08	3.24563e-08	FALSE	low_priority	target_gene_body	CD33	0	TRUE	GRCh37/hg19		Not in target promoter (2-kb strand-aware definition)
AlphaGenome variant prioritization	AlphaGenome long-format sequence-to-function result	Functional/locus prioritization only; promoter status was obtained from the strand-aware locus-annotation output and is reported using the mapped target-promoter field.	rs75773078	19_51742145	19	51742145	G	A	SPLICE	NA	NA	NA	1.34743e-07	1.34743e-07	1.34743e-07	FALSE	low_priority	target_gene_body	CD33	0	TRUE	GRCh37/hg19		Not in target promoter (2-kb strand-aware definition)
AlphaGenome variant prioritization	AlphaGenome long-format sequence-to-function result	Functional/locus prioritization only; promoter status was obtained from the strand-aware locus-annotation output and is reported using the mapped target-promoter field.	rs75773078	19_51742145	19	51742145	G	A	SPLICE	NA	NA	NA	5.24971e-08	5.24971e-08	5.24971e-08	FALSE	low_priority	target_gene_body	CD33	0	TRUE	GRCh37/hg19		Not in target promoter (2-kb strand-aware definition)
AlphaGenome variant prioritization	AlphaGenome long-format sequence-to-function result	Functional/locus prioritization only; promoter status was obtained from the strand-aware locus-annotation output and is reported using the mapped target-promoter field.	rs75773078	19_51742145	19	51742145	G	A	SPLICE	NA	NA	NA	-7.19464e-08	-7.19464e-08	7.19464e-08	TRUE	low_priority	target_gene_body	CD33	0	TRUE	GRCh37/hg19		Not in target promoter (2-kb strand-aware definition)
AlphaGenome variant prioritization	AlphaGenome long-format sequence-to-function result	Functional/locus prioritization only; promoter status was obtained from the strand-aware locus-annotation output and is reported using the mapped target-promoter field.	rs75773078	19_51742145	19	51742145	G	A	SPLICE	polyA plus RNA-seq	brain	NA	7.61842e-09	7.61842e-09	7.61842e-09	FALSE	low_priority	target_gene_body	CD33	0	TRUE	GRCh37/hg19		Not in target promoter (2-kb strand-aware definition)
AlphaGenome variant prioritization	AlphaGenome long-format sequence-to-function result	Functional/locus prioritization only; promoter status was obtained from the strand-aware locus-annotation output and is reported using the mapped target-promoter field.	rs75773078	19_51742145	19	51742145	G	A	SPLICE	polyA plus RNA-seq	brain	NA	-2.21843e-08	-2.21843e-08	2.21843e-08	TRUE	low_priority	target_gene_body	CD33	0	TRUE	GRCh37/hg19		Not in target promoter (2-kb strand-aware definition)
AlphaGenome variant prioritization	AlphaGenome long-format sequence-to-function result	Functional/locus prioritization only; promoter status was obtained from the strand-aware locus-annotation output and is reported using the mapped target-promoter field.	rs75773078	19_51742145	19	51742145	G	A	RNA_SEQ	polyA plus RNA-seq	spinal cord	NA	2.046e-05	2.046e-05	2.046e-05	FALSE	low_priority	target_gene_body	CD33	0	TRUE	GRCh37/hg19		Not in target promoter (2-kb strand-aware definition)
AlphaGenome variant prioritization	AlphaGenome long-format sequence-to-function result	Functional/locus prioritization only; promoter status was obtained from the strand-aware locus-annotation output and is reported using the mapped target-promoter field.	rs75773078	19_51742145	19	51742145	G	A	RNA_SEQ	total RNA-seq	spinal cord	NA	1.015e-05	1.015e-05	1.015e-05	FALSE	low_priority	target_gene_body	CD33	0	TRUE	GRCh37/hg19		Not in target promoter (2-kb strand-aware definition)
AlphaGenome variant prioritization	AlphaGenome long-format sequence-to-function result	Functional/locus prioritization only; promoter status was obtained from the strand-aware locus-annotation output and is reported using the mapped target-promoter field.	rs75773078	19_51742145	19	51742145	G	A	RNA_SEQ	polyA plus RNA-seq	spinal cord	NA	-6.78927e-06	-6.78927e-06	6.78927e-06	TRUE	low_priority	target_gene_body	CD33	0	TRUE	GRCh37/hg19		Not in target promoter (2-kb strand-aware definition)
AlphaGenome variant prioritization	AlphaGenome long-format sequence-to-function result	Functional/locus prioritization only; promoter status was obtained from the strand-aware locus-annotation output and is reported using the mapped target-promoter field.	rs75773078	19_51742145	19	51742145	G	A	RNA_SEQ	total RNA-seq	spinal cord	NA	-3.28356e-06	-3.28356e-06	3.28356e-06	TRUE	low_priority	target_gene_body	CD33	0	TRUE	GRCh37/hg19		Not in target promoter (2-kb strand-aware definition)
AlphaGenome variant prioritization	AlphaGenome long-format sequence-to-function result	Functional/locus prioritization only; promoter status was obtained from the strand-aware locus-annotation output and is reported using the mapped target-promoter field.	rs75773078	19_51742145	19	51742145	G	A	RNA_SEQ	polyA plus RNA-seq	spinal cord	NA	1.36009e-05	1.36009e-05	1.36009e-05	FALSE	low_priority	target_gene_body	CD33	0	TRUE	GRCh37/hg19		Not in target promoter (2-kb strand-aware definition)
AlphaGenome variant prioritization	AlphaGenome long-format sequence-to-function result	Functional/locus prioritization only; promoter status was obtained from the strand-aware locus-annotation output and is reported using the mapped target-promoter field.	rs75773078	19_51742145	19	51742145	G	A	CAGE	hCAGE	spinal cord	NA	-2.19215e-05	-2.19215e-05	2.19215e-05	TRUE	low_priority	target_gene_body	CD33	0	TRUE	GRCh37/hg19		Not in target promoter (2-kb strand-aware definition)
AlphaGenome variant prioritization	AlphaGenome long-format sequence-to-function result	Functional/locus prioritization only; promoter status was obtained from the strand-aware locus-annotation output and is reported using the mapped target-promoter field.	rs75773078	19_51742145	19	51742145	G	A	CAGE	hCAGE	spinal cord	NA	2.00096e-05	2.00096e-05	2.00096e-05	FALSE	low_priority	target_gene_body	CD33	0	TRUE	GRCh37/hg19		Not in target promoter (2-kb strand-aware definition)
AlphaGenome variant prioritization	AlphaGenome long-format sequence-to-function result	Functional/locus prioritization only; promoter status was obtained from the strand-aware locus-annotation output and is reported using the mapped target-promoter field.	rs75773078	19_51742145	19	51742145	G	A	DNASE	DNase-seq	spinal cord	NA	-4.95377e-06	-4.95377e-06	4.95377e-06	TRUE	low_priority	target_gene_body	CD33	0	TRUE	GRCh37/hg19		Not in target promoter (2-kb strand-aware definition)
AlphaGenome variant prioritization	AlphaGenome long-format sequence-to-function result	Functional/locus prioritization only; promoter status was obtained from the strand-aware locus-annotation output and is reported using the mapped target-promoter field.	rs75773078	19_51742145	19	51742145	G	A	SPLICE	NA	NA	NA	3.24563e-08	3.24563e-08	3.24563e-08	FALSE	low_priority	target_gene_body	CD33	0	TRUE	GRCh37/hg19		Not in target promoter (2-kb strand-aware definition)
AlphaGenome variant prioritization	AlphaGenome long-format sequence-to-function result	Functional/locus prioritization only; promoter status was obtained from the strand-aware locus-annotation output and is reported using the mapped target-promoter field.	rs75773078	19_51742145	19	51742145	G	A	SPLICE	NA	NA	NA	1.34743e-07	1.34743e-07	1.34743e-07	FALSE	low_priority	target_gene_body	CD33	0	TRUE	GRCh37/hg19		Not in target promoter (2-kb strand-aware definition)
AlphaGenome variant prioritization	AlphaGenome long-format sequence-to-function result	Functional/locus prioritization only; promoter status was obtained from the strand-aware locus-annotation output and is reported using the mapped target-promoter field.	rs75773078	19_51742145	19	51742145	G	A	SPLICE	NA	NA	NA	5.24971e-08	5.24971e-08	5.24971e-08	FALSE	low_priority	target_gene_body	CD33	0	TRUE	GRCh37/hg19		Not in target promoter (2-kb strand-aware definition)
AlphaGenome variant prioritization	AlphaGenome long-format sequence-to-function result	Functional/locus prioritization only; promoter status was obtained from the strand-aware locus-annotation output and is reported using the mapped target-promoter field.	rs75773078	19_51742145	19	51742145	G	A	SPLICE	NA	NA	NA	-7.19464e-08	-7.19464e-08	7.19464e-08	TRUE	low_priority	target_gene_body	CD33	0	TRUE	GRCh37/hg19		Not in target promoter (2-kb strand-aware definition)
AlphaGenome variant prioritization	AlphaGenome long-format sequence-to-function result	Functional/locus prioritization only; promoter status was obtained from the strand-aware locus-annotation output and is reported using the mapped target-promoter field.	rs75773078	19_51742145	19	51742145	G	A	SPLICE	polyA plus RNA-seq	spinal cord	NA	1.63415e-07	1.63415e-07	1.63415e-07	FALSE	low_priority	target_gene_body	CD33	0	TRUE	GRCh37/hg19		Not in target promoter (2-kb strand-aware definition)
AlphaGenome variant prioritization	AlphaGenome long-format sequence-to-function result	Functional/locus prioritization only; promoter status was obtained from the strand-aware locus-annotation output and is reported using the mapped target-promoter field.	rs75773078	19_51742145	19	51742145	G	A	SPLICE	total RNA-seq	spinal cord	NA	9.02073e-08	9.02073e-08	9.02073e-08	FALSE	low_priority	target_gene_body	CD33	0	TRUE	GRCh37/hg19		Not in target promoter (2-kb strand-aware definition)
AlphaGenome variant prioritization	AlphaGenome long-format sequence-to-function result	Functional/locus prioritization only; promoter status was obtained from the strand-aware locus-annotation output and is reported using the mapped target-promoter field.	rs75773078	19_51742145	19	51742145	G	A	SPLICE	polyA plus RNA-seq	spinal cord	NA	-3.16959e-08	-3.16959e-08	3.16959e-08	TRUE	low_priority	target_gene_body	CD33	0	TRUE	GRCh37/hg19		Not in target promoter (2-kb strand-aware definition)
AlphaGenome variant prioritization	AlphaGenome long-format sequence-to-function result	Functional/locus prioritization only; promoter status was obtained from the strand-aware locus-annotation output and is reported using the mapped target-promoter field.	rs75773078	19_51742145	19	51742145	G	A	SPLICE	total RNA-seq	spinal cord	NA	1.75164e-08	1.75164e-08	1.75164e-08	FALSE	low_priority	target_gene_body	CD33	0	TRUE	GRCh37/hg19		Not in target promoter (2-kb strand-aware definition)
AlphaGenome variant prioritization	AlphaGenome long-format sequence-to-function result	Functional/locus prioritization only; promoter status was obtained from the strand-aware locus-annotation output and is reported using the mapped target-promoter field.	rs75773078	19_51742145	19	51742145	G	A	RNA_SEQ	polyA plus RNA-seq	peripheral blood mononuclear cell	NA	-2.83255e-05	-2.83255e-05	2.83255e-05	TRUE	moderate_priority	target_gene_body	CD33	0	TRUE	GRCh37/hg19		Not in target promoter (2-kb strand-aware definition)
AlphaGenome variant prioritization	AlphaGenome long-format sequence-to-function result	Functional/locus prioritization only; promoter status was obtained from the strand-aware locus-annotation output and is reported using the mapped target-promoter field.	rs75773078	19_51742145	19	51742145	G	A	RNA_SEQ	polyA plus RNA-seq	peripheral blood mononuclear cell	NA	0.000173736	0.000173736	0.000173736	FALSE	low_priority	target_gene_body	CD33	0	TRUE	GRCh37/hg19		Not in target promoter (2-kb strand-aware definition)
AlphaGenome variant prioritization	AlphaGenome long-format sequence-to-function result	Functional/locus prioritization only; promoter status was obtained from the strand-aware locus-annotation output and is reported using the mapped target-promoter field.	rs75773078	19_51742145	19	51742145	G	A	CAGE	hCAGE	blood	NA	-4.65938e-05	-4.65938e-05	4.65938e-05	TRUE	moderate_priority	target_gene_body	CD33	0	TRUE	GRCh37/hg19		Not in target promoter (2-kb strand-aware definition)
AlphaGenome variant prioritization	AlphaGenome long-format sequence-to-function result	Functional/locus prioritization only; promoter status was obtained from the strand-aware locus-annotation output and is reported using the mapped target-promoter field.	rs75773078	19_51742145	19	51742145	G	A	CAGE	hCAGE	blood	NA	7.59683e-05	7.59683e-05	7.59683e-05	FALSE	low_priority	target_gene_body	CD33	0	TRUE	GRCh37/hg19		Not in target promoter (2-kb strand-aware definition)
AlphaGenome variant prioritization	AlphaGenome long-format sequence-to-function result	Functional/locus prioritization only; promoter status was obtained from the strand-aware locus-annotation output and is reported using the mapped target-promoter field.	rs75773078	19_51742145	19	51742145	G	A	SPLICE	NA	NA	NA	3.24563e-08	3.24563e-08	3.24563e-08	FALSE	low_priority	target_gene_body	CD33	0	TRUE	GRCh37/hg19		Not in target promoter (2-kb strand-aware definition)
AlphaGenome variant prioritization	AlphaGenome long-format sequence-to-function result	Functional/locus prioritization only; promoter status was obtained from the strand-aware locus-annotation output and is reported using the mapped target-promoter field.	rs75773078	19_51742145	19	51742145	G	A	SPLICE	NA	NA	NA	1.34743e-07	1.34743e-07	1.34743e-07	FALSE	low_priority	target_gene_body	CD33	0	TRUE	GRCh37/hg19		Not in target promoter (2-kb strand-aware definition)
AlphaGenome variant prioritization	AlphaGenome long-format sequence-to-function result	Functional/locus prioritization only; promoter status was obtained from the strand-aware locus-annotation output and is reported using the mapped target-promoter field.	rs75773078	19_51742145	19	51742145	G	A	SPLICE	NA	NA	NA	5.24971e-08	5.24971e-08	5.24971e-08	FALSE	low_priority	target_gene_body	CD33	0	TRUE	GRCh37/hg19		Not in target promoter (2-kb strand-aware definition)
AlphaGenome variant prioritization	AlphaGenome long-format sequence-to-function result	Functional/locus prioritization only; promoter status was obtained from the strand-aware locus-annotation output and is reported using the mapped target-promoter field.	rs75773078	19_51742145	19	51742145	G	A	SPLICE	NA	NA	NA	-7.19464e-08	-7.19464e-08	7.19464e-08	TRUE	low_priority	target_gene_body	CD33	0	TRUE	GRCh37/hg19		Not in target promoter (2-kb strand-aware definition)
AlphaGenome variant prioritization	AlphaGenome long-format sequence-to-function result	Functional/locus prioritization only; promoter status was obtained from the strand-aware locus-annotation output and is reported using the mapped target-promoter field.	rs75773078	19_51742145	19	51742145	G	A	SPLICE	polyA plus RNA-seq	peripheral blood mononuclear cell	NA	5.07847e-08	5.07847e-08	5.07847e-08	FALSE	low_priority	target_gene_body	CD33	0	TRUE	GRCh37/hg19		Not in target promoter (2-kb strand-aware definition)
AlphaGenome variant prioritization	AlphaGenome long-format sequence-to-function result	Functional/locus prioritization only; promoter status was obtained from the strand-aware locus-annotation output and is reported using the mapped target-promoter field.	rs75773078	19_51742145	19	51742145	G	A	SPLICE	polyA plus RNA-seq	peripheral blood mononuclear cell	NA	7.38765e-09	7.38765e-09	7.38765e-09	FALSE	low_priority	target_gene_body	CD33	0	TRUE	GRCh37/hg19		Not in target promoter (2-kb strand-aware definition)
AlphaGenome variant prioritization	AlphaGenome long-format sequence-to-function result	Functional/locus prioritization only; promoter status was obtained from the strand-aware locus-annotation output and is reported using the mapped target-promoter field.	rs75773078	19_51742145	19	51742145	G	A	CAGE	hCAGE	monocyte	NA	-0.000104599	-0.000104599	0.000104599	TRUE	high_priority	target_gene_body	CD33	0	TRUE	GRCh37/hg19		Not in target promoter (2-kb strand-aware definition)
AlphaGenome variant prioritization	AlphaGenome long-format sequence-to-function result	Functional/locus prioritization only; promoter status was obtained from the strand-aware locus-annotation output and is reported using the mapped target-promoter field.	rs75773078	19_51742145	19	51742145	G	A	CAGE	hCAGE	monocyte	NA	9.18757e-06	9.18757e-06	9.18757e-06	FALSE	low_priority	target_gene_body	CD33	0	TRUE	GRCh37/hg19		Not in target promoter (2-kb strand-aware definition)
AlphaGenome variant prioritization	AlphaGenome long-format sequence-to-function result	Functional/locus prioritization only; promoter status was obtained from the strand-aware locus-annotation output and is reported using the mapped target-promoter field.	rs75773078	19_51742145	19	51742145	G	A	SPLICE	NA	NA	NA	3.24563e-08	3.24563e-08	3.24563e-08	FALSE	low_priority	target_gene_body	CD33	0	TRUE	GRCh37/hg19		Not in target promoter (2-kb strand-aware definition)
AlphaGenome variant prioritization	AlphaGenome long-format sequence-to-function result	Functional/locus prioritization only; promoter status was obtained from the strand-aware locus-annotation output and is reported using the mapped target-promoter field.	rs75773078	19_51742145	19	51742145	G	A	SPLICE	NA	NA	NA	1.34743e-07	1.34743e-07	1.34743e-07	FALSE	low_priority	target_gene_body	CD33	0	TRUE	GRCh37/hg19		Not in target promoter (2-kb strand-aware definition)
AlphaGenome variant prioritization	AlphaGenome long-format sequence-to-function result	Functional/locus prioritization only; promoter status was obtained from the strand-aware locus-annotation output and is reported using the mapped target-promoter field.	rs75773078	19_51742145	19	51742145	G	A	SPLICE	NA	NA	NA	5.24971e-08	5.24971e-08	5.24971e-08	FALSE	low_priority	target_gene_body	CD33	0	TRUE	GRCh37/hg19		Not in target promoter (2-kb strand-aware definition)
AlphaGenome variant prioritization	AlphaGenome long-format sequence-to-function result	Functional/locus prioritization only; promoter status was obtained from the strand-aware locus-annotation output and is reported using the mapped target-promoter field.	rs75773078	19_51742145	19	51742145	G	A	SPLICE	NA	NA	NA	-7.19464e-08	-7.19464e-08	7.19464e-08	TRUE	low_priority	target_gene_body	CD33	0	TRUE	GRCh37/hg19		Not in target promoter (2-kb strand-aware definition)
AlphaGenome variant prioritization	AlphaGenome long-format sequence-to-function result	Functional/locus prioritization only; promoter status was obtained from the strand-aware locus-annotation output and is reported using the mapped target-promoter field.	rs75773078	19_51742145	19	51742145	G	A	CAGE	hCAGE	macrophage	NA	-1.19058e-05	-1.19058e-05	1.19058e-05	TRUE	low_priority	target_gene_body	CD33	0	TRUE	GRCh37/hg19		Not in target promoter (2-kb strand-aware definition)
AlphaGenome variant prioritization	AlphaGenome long-format sequence-to-function result	Functional/locus prioritization only; promoter status was obtained from the strand-aware locus-annotation output and is reported using the mapped target-promoter field.	rs75773078	19_51742145	19	51742145	G	A	CAGE	hCAGE	macrophage	NA	-2.90634e-05	-2.90634e-05	2.90634e-05	TRUE	moderate_priority	target_gene_body	CD33	0	TRUE	GRCh37/hg19		Not in target promoter (2-kb strand-aware definition)
AlphaGenome variant prioritization	AlphaGenome long-format sequence-to-function result	Functional/locus prioritization only; promoter status was obtained from the strand-aware locus-annotation output and is reported using the mapped target-promoter field.	rs75773078	19_51742145	19	51742145	G	A	SPLICE	NA	NA	NA	3.24563e-08	3.24563e-08	3.24563e-08	FALSE	low_priority	target_gene_body	CD33	0	TRUE	GRCh37/hg19		Not in target promoter (2-kb strand-aware definition)
AlphaGenome variant prioritization	AlphaGenome long-format sequence-to-function result	Functional/locus prioritization only; promoter status was obtained from the strand-aware locus-annotation output and is reported using the mapped target-promoter field.	rs75773078	19_51742145	19	51742145	G	A	SPLICE	NA	NA	NA	1.34743e-07	1.34743e-07	1.34743e-07	FALSE	low_priority	target_gene_body	CD33	0	TRUE	GRCh37/hg19		Not in target promoter (2-kb strand-aware definition)
AlphaGenome variant prioritization	AlphaGenome long-format sequence-to-function result	Functional/locus prioritization only; promoter status was obtained from the strand-aware locus-annotation output and is reported using the mapped target-promoter field.	rs75773078	19_51742145	19	51742145	G	A	SPLICE	NA	NA	NA	5.24971e-08	5.24971e-08	5.24971e-08	FALSE	low_priority	target_gene_body	CD33	0	TRUE	GRCh37/hg19		Not in target promoter (2-kb strand-aware definition)
AlphaGenome variant prioritization	AlphaGenome long-format sequence-to-function result	Functional/locus prioritization only; promoter status was obtained from the strand-aware locus-annotation output and is reported using the mapped target-promoter field.	rs75773078	19_51742145	19	51742145	G	A	SPLICE	NA	NA	NA	-7.19464e-08	-7.19464e-08	7.19464e-08	TRUE	low_priority	target_gene_body	CD33	0	TRUE	GRCh37/hg19		Not in target promoter (2-kb strand-aware definition)
AlphaGenome variant prioritization	AlphaGenome long-format sequence-to-function result	Functional/locus prioritization only; promoter status was obtained from the strand-aware locus-annotation output and is reported using the mapped target-promoter field.	rs989504	19_51751650	19	51751650	G	T	RNA_SEQ	polyA plus RNA-seq	brain	NA	9.31821e-06	9.31821e-06	9.31821e-06	FALSE	low_priority	target_within_500kb	SIGLECL1	4535	TRUE	GRCh37/hg19		Not in target promoter (2-kb strand-aware definition)
AlphaGenome variant prioritization	AlphaGenome long-format sequence-to-function result	Functional/locus prioritization only; promoter status was obtained from the strand-aware locus-annotation output and is reported using the mapped target-promoter field.	rs989504	19_51751650	19	51751650	G	T	RNA_SEQ	polyA plus RNA-seq	brain	NA	-3.81559e-06	-3.81559e-06	3.81559e-06	TRUE	low_priority	target_within_500kb	SIGLECL1	4535	TRUE	GRCh37/hg19		Not in target promoter (2-kb strand-aware definition)
AlphaGenome variant prioritization	AlphaGenome long-format sequence-to-function result	Functional/locus prioritization only; promoter status was obtained from the strand-aware locus-annotation output and is reported using the mapped target-promoter field.	rs989504	19_51751650	19	51751650	G	T	CAGE	hCAGE	brain	NA	2.14695e-05	2.14695e-05	2.14695e-05	FALSE	low_priority	target_within_500kb	SIGLECL1	4535	TRUE	GRCh37/hg19		Not in target promoter (2-kb strand-aware definition)
AlphaGenome variant prioritization	AlphaGenome long-format sequence-to-function result	Functional/locus prioritization only; promoter status was obtained from the strand-aware locus-annotation output and is reported using the mapped target-promoter field.	rs989504	19_51751650	19	51751650	G	T	CAGE	hCAGE	brain	NA	-9.86398e-05	-9.86398e-05	9.86398e-05	TRUE	high_priority	target_within_500kb	SIGLECL1	4535	TRUE	GRCh37/hg19		Not in target promoter (2-kb strand-aware definition)
AlphaGenome variant prioritization	AlphaGenome long-format sequence-to-function result	Functional/locus prioritization only; promoter status was obtained from the strand-aware locus-annotation output and is reported using the mapped target-promoter field.	rs989504	19_51751650	19	51751650	G	T	DNASE	DNase-seq	brain	NA	3.09111e-05	3.09111e-05	3.09111e-05	FALSE	low_priority	target_within_500kb	SIGLECL1	4535	TRUE	GRCh37/hg19		Not in target promoter (2-kb strand-aware definition)
AlphaGenome variant prioritization	AlphaGenome long-format sequence-to-function result	Functional/locus prioritization only; promoter status was obtained from the strand-aware locus-annotation output and is reported using the mapped target-promoter field.	rs989504	19_51751650	19	51751650	G	T	SPLICE	NA	NA	NA	-1.81369e-07	-1.81369e-07	1.81369e-07	TRUE	low_priority	target_within_500kb	SIGLECL1	4535	TRUE	GRCh37/hg19		Not in target promoter (2-kb strand-aware definition)
AlphaGenome variant prioritization	AlphaGenome long-format sequence-to-function result	Functional/locus prioritization only; promoter status was obtained from the strand-aware locus-annotation output and is reported using the mapped target-promoter field.	rs989504	19_51751650	19	51751650	G	T	SPLICE	NA	NA	NA	-2.6415e-07	-2.6415e-07	2.6415e-07	TRUE	low_priority	target_within_500kb	SIGLECL1	4535	TRUE	GRCh37/hg19		Not in target promoter (2-kb strand-aware definition)
AlphaGenome variant prioritization	AlphaGenome long-format sequence-to-function result	Functional/locus prioritization only; promoter status was obtained from the strand-aware locus-annotation output and is reported using the mapped target-promoter field.	rs989504	19_51751650	19	51751650	G	T	SPLICE	NA	NA	NA	8.87451e-08	8.87451e-08	8.87451e-08	FALSE	low_priority	target_within_500kb	SIGLECL1	4535	TRUE	GRCh37/hg19		Not in target promoter (2-kb strand-aware definition)
AlphaGenome variant prioritization	AlphaGenome long-format sequence-to-function result	Functional/locus prioritization only; promoter status was obtained from the strand-aware locus-annotation output and is reported using the mapped target-promoter field.	rs989504	19_51751650	19	51751650	G	T	SPLICE	NA	NA	NA	-1.5521e-07	-1.5521e-07	1.5521e-07	TRUE	low_priority	target_within_500kb	SIGLECL1	4535	TRUE	GRCh37/hg19		Not in target promoter (2-kb strand-aware definition)
AlphaGenome variant prioritization	AlphaGenome long-format sequence-to-function result	Functional/locus prioritization only; promoter status was obtained from the strand-aware locus-annotation output and is reported using the mapped target-promoter field.	rs989504	19_51751650	19	51751650	G	T	SPLICE	polyA plus RNA-seq	brain	NA	1.81921e-08	1.81921e-08	1.81921e-08	FALSE	low_priority	target_within_500kb	SIGLECL1	4535	TRUE	GRCh37/hg19		Not in target promoter (2-kb strand-aware definition)
AlphaGenome variant prioritization	AlphaGenome long-format sequence-to-function result	Functional/locus prioritization only; promoter status was obtained from the strand-aware locus-annotation output and is reported using the mapped target-promoter field.	rs989504	19_51751650	19	51751650	G	T	SPLICE	polyA plus RNA-seq	brain	NA	-8.37681e-08	-8.37681e-08	8.37681e-08	TRUE	low_priority	target_within_500kb	SIGLECL1	4535	TRUE	GRCh37/hg19		Not in target promoter (2-kb strand-aware definition)
AlphaGenome variant prioritization	AlphaGenome long-format sequence-to-function result	Functional/locus prioritization only; promoter status was obtained from the strand-aware locus-annotation output and is reported using the mapped target-promoter field.	rs989504	19_51751650	19	51751650	G	T	SPLICE	polyA plus RNA-seq	brain	NA	-1.58675e-06	-1.58675e-06	1.58675e-06	TRUE	low_priority	target_within_500kb	SIGLECL1	4535	TRUE	GRCh37/hg19		Not in target promoter (2-kb strand-aware definition)
AlphaGenome variant prioritization	AlphaGenome long-format sequence-to-function result	Functional/locus prioritization only; promoter status was obtained from the strand-aware locus-annotation output and is reported using the mapped target-promoter field.	rs989504	19_51751650	19	51751650	G	T	RNA_SEQ	polyA plus RNA-seq	spinal cord	NA	1.58438e-06	1.58438e-06	1.58438e-06	FALSE	low_priority	target_within_500kb	SIGLECL1	4535	TRUE	GRCh37/hg19		Not in target promoter (2-kb strand-aware definition)
AlphaGenome variant prioritization	AlphaGenome long-format sequence-to-function result	Functional/locus prioritization only; promoter status was obtained from the strand-aware locus-annotation output and is reported using the mapped target-promoter field.	rs989504	19_51751650	19	51751650	G	T	RNA_SEQ	total RNA-seq	spinal cord	NA	-1.02827e-05	-1.02827e-05	1.02827e-05	TRUE	low_priority	target_within_500kb	SIGLECL1	4535	TRUE	GRCh37/hg19		Not in target promoter (2-kb strand-aware definition)
AlphaGenome variant prioritization	AlphaGenome long-format sequence-to-function result	Functional/locus prioritization only; promoter status was obtained from the strand-aware locus-annotation output and is reported using the mapped target-promoter field.	rs989504	19_51751650	19	51751650	G	T	RNA_SEQ	polyA plus RNA-seq	spinal cord	NA	-4.73313e-05	-4.73313e-05	4.73313e-05	TRUE	moderate_priority	target_within_500kb	SIGLECL1	4535	TRUE	GRCh37/hg19		Not in target promoter (2-kb strand-aware definition)
AlphaGenome variant prioritization	AlphaGenome long-format sequence-to-function result	Functional/locus prioritization only; promoter status was obtained from the strand-aware locus-annotation output and is reported using the mapped target-promoter field.	rs989504	19_51751650	19	51751650	G	T	RNA_SEQ	total RNA-seq	spinal cord	NA	-7.12336e-05	-7.12336e-05	7.12336e-05	TRUE	moderate_priority	target_within_500kb	SIGLECL1	4535	TRUE	GRCh37/hg19		Not in target promoter (2-kb strand-aware definition)
AlphaGenome variant prioritization	AlphaGenome long-format sequence-to-function result	Functional/locus prioritization only; promoter status was obtained from the strand-aware locus-annotation output and is reported using the mapped target-promoter field.	rs989504	19_51751650	19	51751650	G	T	RNA_SEQ	polyA plus RNA-seq	spinal cord	NA	-2.37246e-05	-2.37246e-05	2.37246e-05	TRUE	low_priority	target_within_500kb	SIGLECL1	4535	TRUE	GRCh37/hg19		Not in target promoter (2-kb strand-aware definition)
AlphaGenome variant prioritization	AlphaGenome long-format sequence-to-function result	Functional/locus prioritization only; promoter status was obtained from the strand-aware locus-annotation output and is reported using the mapped target-promoter field.	rs989504	19_51751650	19	51751650	G	T	CAGE	hCAGE	spinal cord	NA	2.0191e-06	2.0191e-06	2.0191e-06	FALSE	low_priority	target_within_500kb	SIGLECL1	4535	TRUE	GRCh37/hg19		Not in target promoter (2-kb strand-aware definition)
AlphaGenome variant prioritization	AlphaGenome long-format sequence-to-function result	Functional/locus prioritization only; promoter status was obtained from the strand-aware locus-annotation output and is reported using the mapped target-promoter field.	rs989504	19_51751650	19	51751650	G	T	CAGE	hCAGE	spinal cord	NA	-0.000243075	-0.000243075	0.000243075	TRUE	high_priority	target_within_500kb	SIGLECL1	4535	TRUE	GRCh37/hg19		Not in target promoter (2-kb strand-aware definition)
AlphaGenome variant prioritization	AlphaGenome long-format sequence-to-function result	Functional/locus prioritization only; promoter status was obtained from the strand-aware locus-annotation output and is reported using the mapped target-promoter field.	rs989504	19_51751650	19	51751650	G	T	DNASE	DNase-seq	spinal cord	NA	1.04877e-05	1.04877e-05	1.04877e-05	FALSE	low_priority	target_within_500kb	SIGLECL1	4535	TRUE	GRCh37/hg19		Not in target promoter (2-kb strand-aware definition)
AlphaGenome variant prioritization	AlphaGenome long-format sequence-to-function result	Functional/locus prioritization only; promoter status was obtained from the strand-aware locus-annotation output and is reported using the mapped target-promoter field.	rs989504	19_51751650	19	51751650	G	T	SPLICE	NA	NA	NA	-1.81369e-07	-1.81369e-07	1.81369e-07	TRUE	low_priority	target_within_500kb	SIGLECL1	4535	TRUE	GRCh37/hg19		Not in target promoter (2-kb strand-aware definition)
AlphaGenome variant prioritization	AlphaGenome long-format sequence-to-function result	Functional/locus prioritization only; promoter status was obtained from the strand-aware locus-annotation output and is reported using the mapped target-promoter field.	rs989504	19_51751650	19	51751650	G	T	SPLICE	NA	NA	NA	-2.6415e-07	-2.6415e-07	2.6415e-07	TRUE	low_priority	target_within_500kb	SIGLECL1	4535	TRUE	GRCh37/hg19		Not in target promoter (2-kb strand-aware definition)
AlphaGenome variant prioritization	AlphaGenome long-format sequence-to-function result	Functional/locus prioritization only; promoter status was obtained from the strand-aware locus-annotation output and is reported using the mapped target-promoter field.	rs989504	19_51751650	19	51751650	G	T	SPLICE	NA	NA	NA	8.87451e-08	8.87451e-08	8.87451e-08	FALSE	low_priority	target_within_500kb	SIGLECL1	4535	TRUE	GRCh37/hg19		Not in target promoter (2-kb strand-aware definition)
AlphaGenome variant prioritization	AlphaGenome long-format sequence-to-function result	Functional/locus prioritization only; promoter status was obtained from the strand-aware locus-annotation output and is reported using the mapped target-promoter field.	rs989504	19_51751650	19	51751650	G	T	SPLICE	NA	NA	NA	-1.5521e-07	-1.5521e-07	1.5521e-07	TRUE	low_priority	target_within_500kb	SIGLECL1	4535	TRUE	GRCh37/hg19		Not in target promoter (2-kb strand-aware definition)
AlphaGenome variant prioritization	AlphaGenome long-format sequence-to-function result	Functional/locus prioritization only; promoter status was obtained from the strand-aware locus-annotation output and is reported using the mapped target-promoter field.	rs989504	19_51751650	19	51751650	G	T	SPLICE	polyA plus RNA-seq	spinal cord	NA	2.43121e-08	2.43121e-08	2.43121e-08	FALSE	low_priority	target_within_500kb	SIGLECL1	4535	TRUE	GRCh37/hg19		Not in target promoter (2-kb strand-aware definition)
AlphaGenome variant prioritization	AlphaGenome long-format sequence-to-function result	Functional/locus prioritization only; promoter status was obtained from the strand-aware locus-annotation output and is reported using the mapped target-promoter field.	rs989504	19_51751650	19	51751650	G	T	SPLICE	total RNA-seq	spinal cord	NA	-5.01014e-08	-5.01014e-08	5.01014e-08	TRUE	low_priority	target_within_500kb	SIGLECL1	4535	TRUE	GRCh37/hg19		Not in target promoter (2-kb strand-aware definition)
AlphaGenome variant prioritization	AlphaGenome long-format sequence-to-function result	Functional/locus prioritization only; promoter status was obtained from the strand-aware locus-annotation output and is reported using the mapped target-promoter field.	rs989504	19_51751650	19	51751650	G	T	SPLICE	polyA plus RNA-seq	spinal cord	NA	-7.21559e-08	-7.21559e-08	7.21559e-08	TRUE	low_priority	target_within_500kb	SIGLECL1	4535	TRUE	GRCh37/hg19		Not in target promoter (2-kb strand-aware definition)
AlphaGenome variant prioritization	AlphaGenome long-format sequence-to-function result	Functional/locus prioritization only; promoter status was obtained from the strand-aware locus-annotation output and is reported using the mapped target-promoter field.	rs989504	19_51751650	19	51751650	G	T	SPLICE	total RNA-seq	spinal cord	NA	-1.15102e-07	-1.15102e-07	1.15102e-07	TRUE	low_priority	target_within_500kb	SIGLECL1	4535	TRUE	GRCh37/hg19		Not in target promoter (2-kb strand-aware definition)
AlphaGenome variant prioritization	AlphaGenome long-format sequence-to-function result	Functional/locus prioritization only; promoter status was obtained from the strand-aware locus-annotation output and is reported using the mapped target-promoter field.	rs989504	19_51751650	19	51751650	G	T	SPLICE	polyA plus RNA-seq	spinal cord	NA	-9.55917e-06	-9.55917e-06	9.55917e-06	TRUE	low_priority	target_within_500kb	SIGLECL1	4535	TRUE	GRCh37/hg19		Not in target promoter (2-kb strand-aware definition)
AlphaGenome variant prioritization	AlphaGenome long-format sequence-to-function result	Functional/locus prioritization only; promoter status was obtained from the strand-aware locus-annotation output and is reported using the mapped target-promoter field.	rs989504	19_51751650	19	51751650	G	T	SPLICE	total RNA-seq	spinal cord	NA	-6.39274e-05	-6.39274e-05	6.39274e-05	TRUE	moderate_priority	target_within_500kb	SIGLECL1	4535	TRUE	GRCh37/hg19		Not in target promoter (2-kb strand-aware definition)
AlphaGenome variant prioritization	AlphaGenome long-format sequence-to-function result	Functional/locus prioritization only; promoter status was obtained from the strand-aware locus-annotation output and is reported using the mapped target-promoter field.	rs989504	19_51751650	19	51751650	G	T	RNA_SEQ	polyA plus RNA-seq	peripheral blood mononuclear cell	NA	-4.3082e-05	-4.3082e-05	4.3082e-05	TRUE	moderate_priority	target_within_500kb	SIGLECL1	4535	TRUE	GRCh37/hg19		Not in target promoter (2-kb strand-aware definition)
AlphaGenome variant prioritization	AlphaGenome long-format sequence-to-function result	Functional/locus prioritization only; promoter status was obtained from the strand-aware locus-annotation output and is reported using the mapped target-promoter field.	rs989504	19_51751650	19	51751650	G	T	RNA_SEQ	polyA plus RNA-seq	peripheral blood mononuclear cell	NA	-0.000420399	-0.000420399	0.000420399	TRUE	high_priority	target_within_500kb	SIGLECL1	4535	TRUE	GRCh37/hg19		Not in target promoter (2-kb strand-aware definition)
AlphaGenome variant prioritization	AlphaGenome long-format sequence-to-function result	Functional/locus prioritization only; promoter status was obtained from the strand-aware locus-annotation output and is reported using the mapped target-promoter field.	rs989504	19_51751650	19	51751650	G	T	CAGE	hCAGE	blood	NA	-0.000181356	-0.000181356	0.000181356	TRUE	high_priority	target_within_500kb	SIGLECL1	4535	TRUE	GRCh37/hg19		Not in target promoter (2-kb strand-aware definition)
AlphaGenome variant prioritization	AlphaGenome long-format sequence-to-function result	Functional/locus prioritization only; promoter status was obtained from the strand-aware locus-annotation output and is reported using the mapped target-promoter field.	rs989504	19_51751650	19	51751650	G	T	CAGE	hCAGE	blood	NA	0.000291908	0.000291908	0.000291908	FALSE	low_priority	target_within_500kb	SIGLECL1	4535	TRUE	GRCh37/hg19		Not in target promoter (2-kb strand-aware definition)
AlphaGenome variant prioritization	AlphaGenome long-format sequence-to-function result	Functional/locus prioritization only; promoter status was obtained from the strand-aware locus-annotation output and is reported using the mapped target-promoter field.	rs989504	19_51751650	19	51751650	G	T	SPLICE	NA	NA	NA	-1.81369e-07	-1.81369e-07	1.81369e-07	TRUE	low_priority	target_within_500kb	SIGLECL1	4535	TRUE	GRCh37/hg19		Not in target promoter (2-kb strand-aware definition)
AlphaGenome variant prioritization	AlphaGenome long-format sequence-to-function result	Functional/locus prioritization only; promoter status was obtained from the strand-aware locus-annotation output and is reported using the mapped target-promoter field.	rs989504	19_51751650	19	51751650	G	T	SPLICE	NA	NA	NA	-2.6415e-07	-2.6415e-07	2.6415e-07	TRUE	low_priority	target_within_500kb	SIGLECL1	4535	TRUE	GRCh37/hg19		Not in target promoter (2-kb strand-aware definition)
AlphaGenome variant prioritization	AlphaGenome long-format sequence-to-function result	Functional/locus prioritization only; promoter status was obtained from the strand-aware locus-annotation output and is reported using the mapped target-promoter field.	rs989504	19_51751650	19	51751650	G	T	SPLICE	NA	NA	NA	8.87451e-08	8.87451e-08	8.87451e-08	FALSE	low_priority	target_within_500kb	SIGLECL1	4535	TRUE	GRCh37/hg19		Not in target promoter (2-kb strand-aware definition)
AlphaGenome variant prioritization	AlphaGenome long-format sequence-to-function result	Functional/locus prioritization only; promoter status was obtained from the strand-aware locus-annotation output and is reported using the mapped target-promoter field.	rs989504	19_51751650	19	51751650	G	T	SPLICE	NA	NA	NA	-1.5521e-07	-1.5521e-07	1.5521e-07	TRUE	low_priority	target_within_500kb	SIGLECL1	4535	TRUE	GRCh37/hg19		Not in target promoter (2-kb strand-aware definition)
AlphaGenome variant prioritization	AlphaGenome long-format sequence-to-function result	Functional/locus prioritization only; promoter status was obtained from the strand-aware locus-annotation output and is reported using the mapped target-promoter field.	rs989504	19_51751650	19	51751650	G	T	SPLICE	polyA plus RNA-seq	peripheral blood mononuclear cell	NA	8.00495e-08	8.00495e-08	8.00495e-08	FALSE	low_priority	target_within_500kb	SIGLECL1	4535	TRUE	GRCh37/hg19		Not in target promoter (2-kb strand-aware definition)
AlphaGenome variant prioritization	AlphaGenome long-format sequence-to-function result	Functional/locus prioritization only; promoter status was obtained from the strand-aware locus-annotation output and is reported using the mapped target-promoter field.	rs989504	19_51751650	19	51751650	G	T	SPLICE	polyA plus RNA-seq	peripheral blood mononuclear cell	NA	-1.04738e-08	-1.04738e-08	1.04738e-08	TRUE	low_priority	target_within_500kb	SIGLECL1	4535	TRUE	GRCh37/hg19		Not in target promoter (2-kb strand-aware definition)
AlphaGenome variant prioritization	AlphaGenome long-format sequence-to-function result	Functional/locus prioritization only; promoter status was obtained from the strand-aware locus-annotation output and is reported using the mapped target-promoter field.	rs989504	19_51751650	19	51751650	G	T	SPLICE	polyA plus RNA-seq	peripheral blood mononuclear cell	NA	-2.48975e-05	-2.48975e-05	2.48975e-05	TRUE	low_priority	target_within_500kb	SIGLECL1	4535	TRUE	GRCh37/hg19		Not in target promoter (2-kb strand-aware definition)
AlphaGenome variant prioritization	AlphaGenome long-format sequence-to-function result	Functional/locus prioritization only; promoter status was obtained from the strand-aware locus-annotation output and is reported using the mapped target-promoter field.	rs989504	19_51751650	19	51751650	G	T	CAGE	hCAGE	monocyte	NA	-0.000276753	-0.000276753	0.000276753	TRUE	high_priority	target_within_500kb	SIGLECL1	4535	TRUE	GRCh37/hg19		Not in target promoter (2-kb strand-aware definition)
AlphaGenome variant prioritization	AlphaGenome long-format sequence-to-function result	Functional/locus prioritization only; promoter status was obtained from the strand-aware locus-annotation output and is reported using the mapped target-promoter field.	rs989504	19_51751650	19	51751650	G	T	CAGE	hCAGE	monocyte	NA	-0.000431767	-0.000431767	0.000431767	TRUE	high_priority	target_within_500kb	SIGLECL1	4535	TRUE	GRCh37/hg19		Not in target promoter (2-kb strand-aware definition)
AlphaGenome variant prioritization	AlphaGenome long-format sequence-to-function result	Functional/locus prioritization only; promoter status was obtained from the strand-aware locus-annotation output and is reported using the mapped target-promoter field.	rs989504	19_51751650	19	51751650	G	T	SPLICE	NA	NA	NA	-1.81369e-07	-1.81369e-07	1.81369e-07	TRUE	low_priority	target_within_500kb	SIGLECL1	4535	TRUE	GRCh37/hg19		Not in target promoter (2-kb strand-aware definition)
AlphaGenome variant prioritization	AlphaGenome long-format sequence-to-function result	Functional/locus prioritization only; promoter status was obtained from the strand-aware locus-annotation output and is reported using the mapped target-promoter field.	rs989504	19_51751650	19	51751650	G	T	SPLICE	NA	NA	NA	-2.6415e-07	-2.6415e-07	2.6415e-07	TRUE	low_priority	target_within_500kb	SIGLECL1	4535	TRUE	GRCh37/hg19		Not in target promoter (2-kb strand-aware definition)
AlphaGenome variant prioritization	AlphaGenome long-format sequence-to-function result	Functional/locus prioritization only; promoter status was obtained from the strand-aware locus-annotation output and is reported using the mapped target-promoter field.	rs989504	19_51751650	19	51751650	G	T	SPLICE	NA	NA	NA	8.87451e-08	8.87451e-08	8.87451e-08	FALSE	low_priority	target_within_500kb	SIGLECL1	4535	TRUE	GRCh37/hg19		Not in target promoter (2-kb strand-aware definition)
AlphaGenome variant prioritization	AlphaGenome long-format sequence-to-function result	Functional/locus prioritization only; promoter status was obtained from the strand-aware locus-annotation output and is reported using the mapped target-promoter field.	rs989504	19_51751650	19	51751650	G	T	SPLICE	NA	NA	NA	-1.5521e-07	-1.5521e-07	1.5521e-07	TRUE	low_priority	target_within_500kb	SIGLECL1	4535	TRUE	GRCh37/hg19		Not in target promoter (2-kb strand-aware definition)
AlphaGenome variant prioritization	AlphaGenome long-format sequence-to-function result	Functional/locus prioritization only; promoter status was obtained from the strand-aware locus-annotation output and is reported using the mapped target-promoter field.	rs989504	19_51751650	19	51751650	G	T	CAGE	hCAGE	macrophage	NA	-0.000245212	-0.000245212	0.000245212	TRUE	high_priority	target_within_500kb	SIGLECL1	4535	TRUE	GRCh37/hg19		Not in target promoter (2-kb strand-aware definition)
AlphaGenome variant prioritization	AlphaGenome long-format sequence-to-function result	Functional/locus prioritization only; promoter status was obtained from the strand-aware locus-annotation output and is reported using the mapped target-promoter field.	rs989504	19_51751650	19	51751650	G	T	CAGE	hCAGE	macrophage	NA	-0.000221566	-0.000221566	0.000221566	TRUE	high_priority	target_within_500kb	SIGLECL1	4535	TRUE	GRCh37/hg19		Not in target promoter (2-kb strand-aware definition)
AlphaGenome variant prioritization	AlphaGenome long-format sequence-to-function result	Functional/locus prioritization only; promoter status was obtained from the strand-aware locus-annotation output and is reported using the mapped target-promoter field.	rs989504	19_51751650	19	51751650	G	T	SPLICE	NA	NA	NA	-1.81369e-07	-1.81369e-07	1.81369e-07	TRUE	low_priority	target_within_500kb	SIGLECL1	4535	TRUE	GRCh37/hg19		Not in target promoter (2-kb strand-aware definition)
AlphaGenome variant prioritization	AlphaGenome long-format sequence-to-function result	Functional/locus prioritization only; promoter status was obtained from the strand-aware locus-annotation output and is reported using the mapped target-promoter field.	rs989504	19_51751650	19	51751650	G	T	SPLICE	NA	NA	NA	-2.6415e-07	-2.6415e-07	2.6415e-07	TRUE	low_priority	target_within_500kb	SIGLECL1	4535	TRUE	GRCh37/hg19		Not in target promoter (2-kb strand-aware definition)
AlphaGenome variant prioritization	AlphaGenome long-format sequence-to-function result	Functional/locus prioritization only; promoter status was obtained from the strand-aware locus-annotation output and is reported using the mapped target-promoter field.	rs989504	19_51751650	19	51751650	G	T	SPLICE	NA	NA	NA	8.87451e-08	8.87451e-08	8.87451e-08	FALSE	low_priority	target_within_500kb	SIGLECL1	4535	TRUE	GRCh37/hg19		Not in target promoter (2-kb strand-aware definition)
AlphaGenome variant prioritization	AlphaGenome long-format sequence-to-function result	Functional/locus prioritization only; promoter status was obtained from the strand-aware locus-annotation output and is reported using the mapped target-promoter field.	rs989504	19_51751650	19	51751650	G	T	SPLICE	NA	NA	NA	-1.5521e-07	-1.5521e-07	1.5521e-07	TRUE	low_priority	target_within_500kb	SIGLECL1	4535	TRUE	GRCh37/hg19		Not in target promoter (2-kb strand-aware definition)
AlphaGenome variant prioritization	AlphaGenome long-format sequence-to-function result	Functional/locus prioritization only; promoter status was obtained from the strand-aware locus-annotation output and is reported using the mapped target-promoter field.	rs145124420	19_51754392	19	51754392	C	T	RNA_SEQ	polyA plus RNA-seq	brain	NA	7.19818e-06	7.19818e-06	7.19818e-06	TRUE	low_priority	target_within_500kb	SIGLECL1	7277	TRUE	GRCh37/hg19		Not in target promoter (2-kb strand-aware definition)
AlphaGenome variant prioritization	AlphaGenome long-format sequence-to-function result	Functional/locus prioritization only; promoter status was obtained from the strand-aware locus-annotation output and is reported using the mapped target-promoter field.	rs145124420	19_51754392	19	51754392	C	T	RNA_SEQ	polyA plus RNA-seq	brain	NA	-1.30353e-05	-1.30353e-05	1.30353e-05	FALSE	low_priority	target_within_500kb	SIGLECL1	7277	TRUE	GRCh37/hg19		Not in target promoter (2-kb strand-aware definition)
AlphaGenome variant prioritization	AlphaGenome long-format sequence-to-function result	Functional/locus prioritization only; promoter status was obtained from the strand-aware locus-annotation output and is reported using the mapped target-promoter field.	rs145124420	19_51754392	19	51754392	C	T	CAGE	hCAGE	brain	NA	-4.93448e-06	-4.93448e-06	4.93448e-06	FALSE	low_priority	target_within_500kb	SIGLECL1	7277	TRUE	GRCh37/hg19		Not in target promoter (2-kb strand-aware definition)
AlphaGenome variant prioritization	AlphaGenome long-format sequence-to-function result	Functional/locus prioritization only; promoter status was obtained from the strand-aware locus-annotation output and is reported using the mapped target-promoter field.	rs145124420	19_51754392	19	51754392	C	T	CAGE	hCAGE	brain	NA	-8.06768e-05	-8.06768e-05	8.06768e-05	FALSE	low_priority	target_within_500kb	SIGLECL1	7277	TRUE	GRCh37/hg19		Not in target promoter (2-kb strand-aware definition)
AlphaGenome variant prioritization	AlphaGenome long-format sequence-to-function result	Functional/locus prioritization only; promoter status was obtained from the strand-aware locus-annotation output and is reported using the mapped target-promoter field.	rs145124420	19_51754392	19	51754392	C	T	DNASE	DNase-seq	brain	NA	-1.44482e-05	-1.44482e-05	1.44482e-05	FALSE	low_priority	target_within_500kb	SIGLECL1	7277	TRUE	GRCh37/hg19		Not in target promoter (2-kb strand-aware definition)
AlphaGenome variant prioritization	AlphaGenome long-format sequence-to-function result	Functional/locus prioritization only; promoter status was obtained from the strand-aware locus-annotation output and is reported using the mapped target-promoter field.	rs145124420	19_51754392	19	51754392	C	T	SPLICE	NA	NA	NA	3.84438e-08	3.84438e-08	3.84438e-08	TRUE	low_priority	target_within_500kb	SIGLECL1	7277	TRUE	GRCh37/hg19		Not in target promoter (2-kb strand-aware definition)
AlphaGenome variant prioritization	AlphaGenome long-format sequence-to-function result	Functional/locus prioritization only; promoter status was obtained from the strand-aware locus-annotation output and is reported using the mapped target-promoter field.	rs145124420	19_51754392	19	51754392	C	T	SPLICE	NA	NA	NA	-2.85525e-07	-2.85525e-07	2.85525e-07	FALSE	low_priority	target_within_500kb	SIGLECL1	7277	TRUE	GRCh37/hg19		Not in target promoter (2-kb strand-aware definition)
AlphaGenome variant prioritization	AlphaGenome long-format sequence-to-function result	Functional/locus prioritization only; promoter status was obtained from the strand-aware locus-annotation output and is reported using the mapped target-promoter field.	rs145124420	19_51754392	19	51754392	C	T	SPLICE	NA	NA	NA	-1.67034e-07	-1.67034e-07	1.67034e-07	FALSE	low_priority	target_within_500kb	SIGLECL1	7277	TRUE	GRCh37/hg19		Not in target promoter (2-kb strand-aware definition)
AlphaGenome variant prioritization	AlphaGenome long-format sequence-to-function result	Functional/locus prioritization only; promoter status was obtained from the strand-aware locus-annotation output and is reported using the mapped target-promoter field.	rs145124420	19_51754392	19	51754392	C	T	SPLICE	NA	NA	NA	-4.39309e-07	-4.39309e-07	4.39309e-07	FALSE	low_priority	target_within_500kb	SIGLECL1	7277	TRUE	GRCh37/hg19		Not in target promoter (2-kb strand-aware definition)
AlphaGenome variant prioritization	AlphaGenome long-format sequence-to-function result	Functional/locus prioritization only; promoter status was obtained from the strand-aware locus-annotation output and is reported using the mapped target-promoter field.	rs145124420	19_51754392	19	51754392	C	T	SPLICE	polyA plus RNA-seq	brain	NA	3.93239e-08	3.93239e-08	3.93239e-08	TRUE	low_priority	target_within_500kb	SIGLECL1	7277	TRUE	GRCh37/hg19		Not in target promoter (2-kb strand-aware definition)
AlphaGenome variant prioritization	AlphaGenome long-format sequence-to-function result	Functional/locus prioritization only; promoter status was obtained from the strand-aware locus-annotation output and is reported using the mapped target-promoter field.	rs145124420	19_51754392	19	51754392	C	T	SPLICE	polyA plus RNA-seq	brain	NA	-9.76109e-08	-9.76109e-08	9.76109e-08	FALSE	low_priority	target_within_500kb	SIGLECL1	7277	TRUE	GRCh37/hg19		Not in target promoter (2-kb strand-aware definition)
AlphaGenome variant prioritization	AlphaGenome long-format sequence-to-function result	Functional/locus prioritization only; promoter status was obtained from the strand-aware locus-annotation output and is reported using the mapped target-promoter field.	rs145124420	19_51754392	19	51754392	C	T	SPLICE	polyA plus RNA-seq	brain	NA	-1.49293e-06	-1.49293e-06	1.49293e-06	FALSE	low_priority	target_within_500kb	SIGLECL1	7277	TRUE	GRCh37/hg19		Not in target promoter (2-kb strand-aware definition)
AlphaGenome variant prioritization	AlphaGenome long-format sequence-to-function result	Functional/locus prioritization only; promoter status was obtained from the strand-aware locus-annotation output and is reported using the mapped target-promoter field.	rs145124420	19_51754392	19	51754392	C	T	RNA_SEQ	polyA plus RNA-seq	spinal cord	NA	-1.4397e-05	-1.4397e-05	1.4397e-05	FALSE	low_priority	target_within_500kb	SIGLECL1	7277	TRUE	GRCh37/hg19		Not in target promoter (2-kb strand-aware definition)
AlphaGenome variant prioritization	AlphaGenome long-format sequence-to-function result	Functional/locus prioritization only; promoter status was obtained from the strand-aware locus-annotation output and is reported using the mapped target-promoter field.	rs145124420	19_51754392	19	51754392	C	T	RNA_SEQ	total RNA-seq	spinal cord	NA	-1.3126e-05	-1.3126e-05	1.3126e-05	FALSE	low_priority	target_within_500kb	SIGLECL1	7277	TRUE	GRCh37/hg19		Not in target promoter (2-kb strand-aware definition)
AlphaGenome variant prioritization	AlphaGenome long-format sequence-to-function result	Functional/locus prioritization only; promoter status was obtained from the strand-aware locus-annotation output and is reported using the mapped target-promoter field.	rs145124420	19_51754392	19	51754392	C	T	RNA_SEQ	polyA plus RNA-seq	spinal cord	NA	-3.79309e-05	-3.79309e-05	3.79309e-05	FALSE	low_priority	target_within_500kb	SIGLECL1	7277	TRUE	GRCh37/hg19		Not in target promoter (2-kb strand-aware definition)
AlphaGenome variant prioritization	AlphaGenome long-format sequence-to-function result	Functional/locus prioritization only; promoter status was obtained from the strand-aware locus-annotation output and is reported using the mapped target-promoter field.	rs145124420	19_51754392	19	51754392	C	T	RNA_SEQ	total RNA-seq	spinal cord	NA	-4.2623e-05	-4.2623e-05	4.2623e-05	FALSE	low_priority	target_within_500kb	SIGLECL1	7277	TRUE	GRCh37/hg19		Not in target promoter (2-kb strand-aware definition)
AlphaGenome variant prioritization	AlphaGenome long-format sequence-to-function result	Functional/locus prioritization only; promoter status was obtained from the strand-aware locus-annotation output and is reported using the mapped target-promoter field.	rs145124420	19_51754392	19	51754392	C	T	RNA_SEQ	polyA plus RNA-seq	spinal cord	NA	-5.73819e-05	-5.73819e-05	5.73819e-05	FALSE	low_priority	target_within_500kb	SIGLECL1	7277	TRUE	GRCh37/hg19		Not in target promoter (2-kb strand-aware definition)
AlphaGenome variant prioritization	AlphaGenome long-format sequence-to-function result	Functional/locus prioritization only; promoter status was obtained from the strand-aware locus-annotation output and is reported using the mapped target-promoter field.	rs145124420	19_51754392	19	51754392	C	T	CAGE	hCAGE	spinal cord	NA	-5.87178e-05	-5.87178e-05	5.87178e-05	FALSE	low_priority	target_within_500kb	SIGLECL1	7277	TRUE	GRCh37/hg19		Not in target promoter (2-kb strand-aware definition)
AlphaGenome variant prioritization	AlphaGenome long-format sequence-to-function result	Functional/locus prioritization only; promoter status was obtained from the strand-aware locus-annotation output and is reported using the mapped target-promoter field.	rs145124420	19_51754392	19	51754392	C	T	CAGE	hCAGE	spinal cord	NA	-0.000155818	-0.000155818	0.000155818	FALSE	low_priority	target_within_500kb	SIGLECL1	7277	TRUE	GRCh37/hg19		Not in target promoter (2-kb strand-aware definition)
AlphaGenome variant prioritization	AlphaGenome long-format sequence-to-function result	Functional/locus prioritization only; promoter status was obtained from the strand-aware locus-annotation output and is reported using the mapped target-promoter field.	rs145124420	19_51754392	19	51754392	C	T	DNASE	DNase-seq	spinal cord	NA	-1.47969e-05	-1.47969e-05	1.47969e-05	FALSE	low_priority	target_within_500kb	SIGLECL1	7277	TRUE	GRCh37/hg19		Not in target promoter (2-kb strand-aware definition)
AlphaGenome variant prioritization	AlphaGenome long-format sequence-to-function result	Functional/locus prioritization only; promoter status was obtained from the strand-aware locus-annotation output and is reported using the mapped target-promoter field.	rs145124420	19_51754392	19	51754392	C	T	SPLICE	NA	NA	NA	3.84438e-08	3.84438e-08	3.84438e-08	TRUE	low_priority	target_within_500kb	SIGLECL1	7277	TRUE	GRCh37/hg19		Not in target promoter (2-kb strand-aware definition)
AlphaGenome variant prioritization	AlphaGenome long-format sequence-to-function result	Functional/locus prioritization only; promoter status was obtained from the strand-aware locus-annotation output and is reported using the mapped target-promoter field.	rs145124420	19_51754392	19	51754392	C	T	SPLICE	NA	NA	NA	-2.85525e-07	-2.85525e-07	2.85525e-07	FALSE	low_priority	target_within_500kb	SIGLECL1	7277	TRUE	GRCh37/hg19		Not in target promoter (2-kb strand-aware definition)
AlphaGenome variant prioritization	AlphaGenome long-format sequence-to-function result	Functional/locus prioritization only; promoter status was obtained from the strand-aware locus-annotation output and is reported using the mapped target-promoter field.	rs145124420	19_51754392	19	51754392	C	T	SPLICE	NA	NA	NA	-1.67034e-07	-1.67034e-07	1.67034e-07	FALSE	low_priority	target_within_500kb	SIGLECL1	7277	TRUE	GRCh37/hg19		Not in target promoter (2-kb strand-aware definition)
AlphaGenome variant prioritization	AlphaGenome long-format sequence-to-function result	Functional/locus prioritization only; promoter status was obtained from the strand-aware locus-annotation output and is reported using the mapped target-promoter field.	rs145124420	19_51754392	19	51754392	C	T	SPLICE	NA	NA	NA	-4.39309e-07	-4.39309e-07	4.39309e-07	FALSE	low_priority	target_within_500kb	SIGLECL1	7277	TRUE	GRCh37/hg19		Not in target promoter (2-kb strand-aware definition)
AlphaGenome variant prioritization	AlphaGenome long-format sequence-to-function result	Functional/locus prioritization only; promoter status was obtained from the strand-aware locus-annotation output and is reported using the mapped target-promoter field.	rs145124420	19_51754392	19	51754392	C	T	SPLICE	polyA plus RNA-seq	spinal cord	NA	7.02631e-08	7.02631e-08	7.02631e-08	TRUE	low_priority	target_within_500kb	SIGLECL1	7277	TRUE	GRCh37/hg19		Not in target promoter (2-kb strand-aware definition)
AlphaGenome variant prioritization	AlphaGenome long-format sequence-to-function result	Functional/locus prioritization only; promoter status was obtained from the strand-aware locus-annotation output and is reported using the mapped target-promoter field.	rs145124420	19_51754392	19	51754392	C	T	SPLICE	total RNA-seq	spinal cord	NA	5.32934e-08	5.32934e-08	5.32934e-08	TRUE	low_priority	target_within_500kb	SIGLECL1	7277	TRUE	GRCh37/hg19		Not in target promoter (2-kb strand-aware definition)
AlphaGenome variant prioritization	AlphaGenome long-format sequence-to-function result	Functional/locus prioritization only; promoter status was obtained from the strand-aware locus-annotation output and is reported using the mapped target-promoter field.	rs145124420	19_51754392	19	51754392	C	T	SPLICE	polyA plus RNA-seq	spinal cord	NA	-1.02247e-07	-1.02247e-07	1.02247e-07	FALSE	low_priority	target_within_500kb	SIGLECL1	7277	TRUE	GRCh37/hg19		Not in target promoter (2-kb strand-aware definition)
AlphaGenome variant prioritization	AlphaGenome long-format sequence-to-function result	Functional/locus prioritization only; promoter status was obtained from the strand-aware locus-annotation output and is reported using the mapped target-promoter field.	rs145124420	19_51754392	19	51754392	C	T	SPLICE	total RNA-seq	spinal cord	NA	-1.55786e-07	-1.55786e-07	1.55786e-07	FALSE	low_priority	target_within_500kb	SIGLECL1	7277	TRUE	GRCh37/hg19		Not in target promoter (2-kb strand-aware definition)
AlphaGenome variant prioritization	AlphaGenome long-format sequence-to-function result	Functional/locus prioritization only; promoter status was obtained from the strand-aware locus-annotation output and is reported using the mapped target-promoter field.	rs145124420	19_51754392	19	51754392	C	T	SPLICE	polyA plus RNA-seq	spinal cord	NA	-3.878e-06	-3.878e-06	3.878e-06	FALSE	low_priority	target_within_500kb	SIGLECL1	7277	TRUE	GRCh37/hg19		Not in target promoter (2-kb strand-aware definition)
AlphaGenome variant prioritization	AlphaGenome long-format sequence-to-function result	Functional/locus prioritization only; promoter status was obtained from the strand-aware locus-annotation output and is reported using the mapped target-promoter field.	rs145124420	19_51754392	19	51754392	C	T	SPLICE	total RNA-seq	spinal cord	NA	-2.16285e-05	-2.16285e-05	2.16285e-05	FALSE	low_priority	target_within_500kb	SIGLECL1	7277	TRUE	GRCh37/hg19		Not in target promoter (2-kb strand-aware definition)
AlphaGenome variant prioritization	AlphaGenome long-format sequence-to-function result	Functional/locus prioritization only; promoter status was obtained from the strand-aware locus-annotation output and is reported using the mapped target-promoter field.	rs145124420	19_51754392	19	51754392	C	T	RNA_SEQ	polyA plus RNA-seq	peripheral blood mononuclear cell	NA	-8.5625e-05	-8.5625e-05	8.5625e-05	FALSE	low_priority	target_within_500kb	SIGLECL1	7277	TRUE	GRCh37/hg19		Not in target promoter (2-kb strand-aware definition)
AlphaGenome variant prioritization	AlphaGenome long-format sequence-to-function result	Functional/locus prioritization only; promoter status was obtained from the strand-aware locus-annotation output and is reported using the mapped target-promoter field.	rs145124420	19_51754392	19	51754392	C	T	RNA_SEQ	polyA plus RNA-seq	peripheral blood mononuclear cell	NA	-0.000587064	-0.000587064	0.000587064	FALSE	low_priority	target_within_500kb	SIGLECL1	7277	TRUE	GRCh37/hg19		Not in target promoter (2-kb strand-aware definition)
AlphaGenome variant prioritization	AlphaGenome long-format sequence-to-function result	Functional/locus prioritization only; promoter status was obtained from the strand-aware locus-annotation output and is reported using the mapped target-promoter field.	rs145124420	19_51754392	19	51754392	C	T	CAGE	hCAGE	blood	NA	-0.000266777	-0.000266777	0.000266777	FALSE	low_priority	target_within_500kb	SIGLECL1	7277	TRUE	GRCh37/hg19		Not in target promoter (2-kb strand-aware definition)
AlphaGenome variant prioritization	AlphaGenome long-format sequence-to-function result	Functional/locus prioritization only; promoter status was obtained from the strand-aware locus-annotation output and is reported using the mapped target-promoter field.	rs145124420	19_51754392	19	51754392	C	T	CAGE	hCAGE	blood	NA	-0.000240369	-0.000240369	0.000240369	FALSE	low_priority	target_within_500kb	SIGLECL1	7277	TRUE	GRCh37/hg19		Not in target promoter (2-kb strand-aware definition)
AlphaGenome variant prioritization	AlphaGenome long-format sequence-to-function result	Functional/locus prioritization only; promoter status was obtained from the strand-aware locus-annotation output and is reported using the mapped target-promoter field.	rs145124420	19_51754392	19	51754392	C	T	SPLICE	NA	NA	NA	3.84438e-08	3.84438e-08	3.84438e-08	TRUE	low_priority	target_within_500kb	SIGLECL1	7277	TRUE	GRCh37/hg19		Not in target promoter (2-kb strand-aware definition)
AlphaGenome variant prioritization	AlphaGenome long-format sequence-to-function result	Functional/locus prioritization only; promoter status was obtained from the strand-aware locus-annotation output and is reported using the mapped target-promoter field.	rs145124420	19_51754392	19	51754392	C	T	SPLICE	NA	NA	NA	-2.85525e-07	-2.85525e-07	2.85525e-07	FALSE	low_priority	target_within_500kb	SIGLECL1	7277	TRUE	GRCh37/hg19		Not in target promoter (2-kb strand-aware definition)
AlphaGenome variant prioritization	AlphaGenome long-format sequence-to-function result	Functional/locus prioritization only; promoter status was obtained from the strand-aware locus-annotation output and is reported using the mapped target-promoter field.	rs145124420	19_51754392	19	51754392	C	T	SPLICE	NA	NA	NA	-1.67034e-07	-1.67034e-07	1.67034e-07	FALSE	low_priority	target_within_500kb	SIGLECL1	7277	TRUE	GRCh37/hg19		Not in target promoter (2-kb strand-aware definition)
AlphaGenome variant prioritization	AlphaGenome long-format sequence-to-function result	Functional/locus prioritization only; promoter status was obtained from the strand-aware locus-annotation output and is reported using the mapped target-promoter field.	rs145124420	19_51754392	19	51754392	C	T	SPLICE	NA	NA	NA	-4.39309e-07	-4.39309e-07	4.39309e-07	FALSE	low_priority	target_within_500kb	SIGLECL1	7277	TRUE	GRCh37/hg19		Not in target promoter (2-kb strand-aware definition)
AlphaGenome variant prioritization	AlphaGenome long-format sequence-to-function result	Functional/locus prioritization only; promoter status was obtained from the strand-aware locus-annotation output and is reported using the mapped target-promoter field.	rs145124420	19_51754392	19	51754392	C	T	SPLICE	polyA plus RNA-seq	peripheral blood mononuclear cell	NA	1.14733e-07	1.14733e-07	1.14733e-07	TRUE	low_priority	target_within_500kb	SIGLECL1	7277	TRUE	GRCh37/hg19		Not in target promoter (2-kb strand-aware definition)
AlphaGenome variant prioritization	AlphaGenome long-format sequence-to-function result	Functional/locus prioritization only; promoter status was obtained from the strand-aware locus-annotation output and is reported using the mapped target-promoter field.	rs145124420	19_51754392	19	51754392	C	T	SPLICE	polyA plus RNA-seq	peripheral blood mononuclear cell	NA	-1.17171e-07	-1.17171e-07	1.17171e-07	FALSE	low_priority	target_within_500kb	SIGLECL1	7277	TRUE	GRCh37/hg19		Not in target promoter (2-kb strand-aware definition)
AlphaGenome variant prioritization	AlphaGenome long-format sequence-to-function result	Functional/locus prioritization only; promoter status was obtained from the strand-aware locus-annotation output and is reported using the mapped target-promoter field.	rs145124420	19_51754392	19	51754392	C	T	SPLICE	polyA plus RNA-seq	peripheral blood mononuclear cell	NA	-2.7948e-05	-2.7948e-05	2.7948e-05	FALSE	low_priority	target_within_500kb	SIGLECL1	7277	TRUE	GRCh37/hg19		Not in target promoter (2-kb strand-aware definition)
AlphaGenome variant prioritization	AlphaGenome long-format sequence-to-function result	Functional/locus prioritization only; promoter status was obtained from the strand-aware locus-annotation output and is reported using the mapped target-promoter field.	rs145124420	19_51754392	19	51754392	C	T	CAGE	hCAGE	monocyte	NA	-0.000984568	-0.000984568	0.000984568	FALSE	low_priority	target_within_500kb	SIGLECL1	7277	TRUE	GRCh37/hg19		Not in target promoter (2-kb strand-aware definition)
AlphaGenome variant prioritization	AlphaGenome long-format sequence-to-function result	Functional/locus prioritization only; promoter status was obtained from the strand-aware locus-annotation output and is reported using the mapped target-promoter field.	rs145124420	19_51754392	19	51754392	C	T	CAGE	hCAGE	monocyte	NA	-0.00126103	-0.00126103	0.00126103	FALSE	low_priority	target_within_500kb	SIGLECL1	7277	TRUE	GRCh37/hg19		Not in target promoter (2-kb strand-aware definition)
AlphaGenome variant prioritization	AlphaGenome long-format sequence-to-function result	Functional/locus prioritization only; promoter status was obtained from the strand-aware locus-annotation output and is reported using the mapped target-promoter field.	rs145124420	19_51754392	19	51754392	C	T	SPLICE	NA	NA	NA	3.84438e-08	3.84438e-08	3.84438e-08	TRUE	low_priority	target_within_500kb	SIGLECL1	7277	TRUE	GRCh37/hg19		Not in target promoter (2-kb strand-aware definition)
AlphaGenome variant prioritization	AlphaGenome long-format sequence-to-function result	Functional/locus prioritization only; promoter status was obtained from the strand-aware locus-annotation output and is reported using the mapped target-promoter field.	rs145124420	19_51754392	19	51754392	C	T	SPLICE	NA	NA	NA	-2.85525e-07	-2.85525e-07	2.85525e-07	FALSE	low_priority	target_within_500kb	SIGLECL1	7277	TRUE	GRCh37/hg19		Not in target promoter (2-kb strand-aware definition)
AlphaGenome variant prioritization	AlphaGenome long-format sequence-to-function result	Functional/locus prioritization only; promoter status was obtained from the strand-aware locus-annotation output and is reported using the mapped target-promoter field.	rs145124420	19_51754392	19	51754392	C	T	SPLICE	NA	NA	NA	-1.67034e-07	-1.67034e-07	1.67034e-07	FALSE	low_priority	target_within_500kb	SIGLECL1	7277	TRUE	GRCh37/hg19		Not in target promoter (2-kb strand-aware definition)
AlphaGenome variant prioritization	AlphaGenome long-format sequence-to-function result	Functional/locus prioritization only; promoter status was obtained from the strand-aware locus-annotation output and is reported using the mapped target-promoter field.	rs145124420	19_51754392	19	51754392	C	T	SPLICE	NA	NA	NA	-4.39309e-07	-4.39309e-07	4.39309e-07	FALSE	low_priority	target_within_500kb	SIGLECL1	7277	TRUE	GRCh37/hg19		Not in target promoter (2-kb strand-aware definition)
AlphaGenome variant prioritization	AlphaGenome long-format sequence-to-function result	Functional/locus prioritization only; promoter status was obtained from the strand-aware locus-annotation output and is reported using the mapped target-promoter field.	rs145124420	19_51754392	19	51754392	C	T	CAGE	hCAGE	macrophage	NA	-0.000607351	-0.000607351	0.000607351	FALSE	low_priority	target_within_500kb	SIGLECL1	7277	TRUE	GRCh37/hg19		Not in target promoter (2-kb strand-aware definition)
AlphaGenome variant prioritization	AlphaGenome long-format sequence-to-function result	Functional/locus prioritization only; promoter status was obtained from the strand-aware locus-annotation output and is reported using the mapped target-promoter field.	rs145124420	19_51754392	19	51754392	C	T	CAGE	hCAGE	macrophage	NA	-0.00164167	-0.00164167	0.00164167	FALSE	low_priority	target_within_500kb	SIGLECL1	7277	TRUE	GRCh37/hg19		Not in target promoter (2-kb strand-aware definition)
AlphaGenome variant prioritization	AlphaGenome long-format sequence-to-function result	Functional/locus prioritization only; promoter status was obtained from the strand-aware locus-annotation output and is reported using the mapped target-promoter field.	rs145124420	19_51754392	19	51754392	C	T	SPLICE	NA	NA	NA	3.84438e-08	3.84438e-08	3.84438e-08	TRUE	low_priority	target_within_500kb	SIGLECL1	7277	TRUE	GRCh37/hg19		Not in target promoter (2-kb strand-aware definition)
AlphaGenome variant prioritization	AlphaGenome long-format sequence-to-function result	Functional/locus prioritization only; promoter status was obtained from the strand-aware locus-annotation output and is reported using the mapped target-promoter field.	rs145124420	19_51754392	19	51754392	C	T	SPLICE	NA	NA	NA	-2.85525e-07	-2.85525e-07	2.85525e-07	FALSE	low_priority	target_within_500kb	SIGLECL1	7277	TRUE	GRCh37/hg19		Not in target promoter (2-kb strand-aware definition)
AlphaGenome variant prioritization	AlphaGenome long-format sequence-to-function result	Functional/locus prioritization only; promoter status was obtained from the strand-aware locus-annotation output and is reported using the mapped target-promoter field.	rs145124420	19_51754392	19	51754392	C	T	SPLICE	NA	NA	NA	-1.67034e-07	-1.67034e-07	1.67034e-07	FALSE	low_priority	target_within_500kb	SIGLECL1	7277	TRUE	GRCh37/hg19		Not in target promoter (2-kb strand-aware definition)
AlphaGenome variant prioritization	AlphaGenome long-format sequence-to-function result	Functional/locus prioritization only; promoter status was obtained from the strand-aware locus-annotation output and is reported using the mapped target-promoter field.	rs145124420	19_51754392	19	51754392	C	T	SPLICE	NA	NA	NA	-4.39309e-07	-4.39309e-07	4.39309e-07	FALSE	low_priority	target_within_500kb	SIGLECL1	7277	TRUE	GRCh37/hg19		Not in target promoter (2-kb strand-aware definition)
AlphaGenome variant prioritization	AlphaGenome long-format sequence-to-function result	Functional/locus prioritization only; promoter status was obtained from the strand-aware locus-annotation output and is reported using the mapped target-promoter field.	rs17716134	19_51785146	19	51785146	C	T	RNA_SEQ	polyA plus RNA-seq	brain	NA	6.64794e-06	6.64794e-06	6.64794e-06	FALSE	low_priority	target_within_500kb	CTD-3187F8.12	38031	TRUE	GRCh37/hg19		Not in target promoter (2-kb strand-aware definition)
AlphaGenome variant prioritization	AlphaGenome long-format sequence-to-function result	Functional/locus prioritization only; promoter status was obtained from the strand-aware locus-annotation output and is reported using the mapped target-promoter field.	rs17716134	19_51785146	19	51785146	C	T	RNA_SEQ	polyA plus RNA-seq	brain	NA	-2.57061e-06	-2.57061e-06	2.57061e-06	TRUE	low_priority	target_within_500kb	CTD-3187F8.12	38031	TRUE	GRCh37/hg19		Not in target promoter (2-kb strand-aware definition)
AlphaGenome variant prioritization	AlphaGenome long-format sequence-to-function result	Functional/locus prioritization only; promoter status was obtained from the strand-aware locus-annotation output and is reported using the mapped target-promoter field.	rs17716134	19_51785146	19	51785146	C	T	CAGE	hCAGE	brain	NA	1.00194e-06	1.00194e-06	1.00194e-06	FALSE	low_priority	target_within_500kb	CTD-3187F8.12	38031	TRUE	GRCh37/hg19		Not in target promoter (2-kb strand-aware definition)
AlphaGenome variant prioritization	AlphaGenome long-format sequence-to-function result	Functional/locus prioritization only; promoter status was obtained from the strand-aware locus-annotation output and is reported using the mapped target-promoter field.	rs17716134	19_51785146	19	51785146	C	T	CAGE	hCAGE	brain	NA	8.64726e-06	8.64726e-06	8.64726e-06	FALSE	low_priority	target_within_500kb	CTD-3187F8.12	38031	TRUE	GRCh37/hg19		Not in target promoter (2-kb strand-aware definition)
AlphaGenome variant prioritization	AlphaGenome long-format sequence-to-function result	Functional/locus prioritization only; promoter status was obtained from the strand-aware locus-annotation output and is reported using the mapped target-promoter field.	rs17716134	19_51785146	19	51785146	C	T	DNASE	DNase-seq	brain	NA	-2.77762e-06	-2.77762e-06	2.77762e-06	TRUE	low_priority	target_within_500kb	CTD-3187F8.12	38031	TRUE	GRCh37/hg19		Not in target promoter (2-kb strand-aware definition)
AlphaGenome variant prioritization	AlphaGenome long-format sequence-to-function result	Functional/locus prioritization only; promoter status was obtained from the strand-aware locus-annotation output and is reported using the mapped target-promoter field.	rs17716134	19_51785146	19	51785146	C	T	SPLICE	NA	NA	NA	1.46623e-07	1.46623e-07	1.46623e-07	FALSE	low_priority	target_within_500kb	CTD-3187F8.12	38031	TRUE	GRCh37/hg19		Not in target promoter (2-kb strand-aware definition)
AlphaGenome variant prioritization	AlphaGenome long-format sequence-to-function result	Functional/locus prioritization only; promoter status was obtained from the strand-aware locus-annotation output and is reported using the mapped target-promoter field.	rs17716134	19_51785146	19	51785146	C	T	SPLICE	NA	NA	NA	1.25304e-07	1.25304e-07	1.25304e-07	FALSE	low_priority	target_within_500kb	CTD-3187F8.12	38031	TRUE	GRCh37/hg19		Not in target promoter (2-kb strand-aware definition)
AlphaGenome variant prioritization	AlphaGenome long-format sequence-to-function result	Functional/locus prioritization only; promoter status was obtained from the strand-aware locus-annotation output and is reported using the mapped target-promoter field.	rs17716134	19_51785146	19	51785146	C	T	SPLICE	NA	NA	NA	-2.72953e-07	-2.72953e-07	2.72953e-07	TRUE	low_priority	target_within_500kb	CTD-3187F8.12	38031	TRUE	GRCh37/hg19		Not in target promoter (2-kb strand-aware definition)
AlphaGenome variant prioritization	AlphaGenome long-format sequence-to-function result	Functional/locus prioritization only; promoter status was obtained from the strand-aware locus-annotation output and is reported using the mapped target-promoter field.	rs17716134	19_51785146	19	51785146	C	T	SPLICE	NA	NA	NA	-3.10915e-07	-3.10915e-07	3.10915e-07	TRUE	low_priority	target_within_500kb	CTD-3187F8.12	38031	TRUE	GRCh37/hg19		Not in target promoter (2-kb strand-aware definition)
AlphaGenome variant prioritization	AlphaGenome long-format sequence-to-function result	Functional/locus prioritization only; promoter status was obtained from the strand-aware locus-annotation output and is reported using the mapped target-promoter field.	rs17716134	19_51785146	19	51785146	C	T	SPLICE	polyA plus RNA-seq	brain	NA	6.11725e-09	6.11725e-09	6.11725e-09	FALSE	low_priority	target_within_500kb	CTD-3187F8.12	38031	TRUE	GRCh37/hg19		Not in target promoter (2-kb strand-aware definition)
AlphaGenome variant prioritization	AlphaGenome long-format sequence-to-function result	Functional/locus prioritization only; promoter status was obtained from the strand-aware locus-annotation output and is reported using the mapped target-promoter field.	rs17716134	19_51785146	19	51785146	C	T	SPLICE	polyA plus RNA-seq	brain	NA	-5.45351e-08	-5.45351e-08	5.45351e-08	TRUE	low_priority	target_within_500kb	CTD-3187F8.12	38031	TRUE	GRCh37/hg19		Not in target promoter (2-kb strand-aware definition)
AlphaGenome variant prioritization	AlphaGenome long-format sequence-to-function result	Functional/locus prioritization only; promoter status was obtained from the strand-aware locus-annotation output and is reported using the mapped target-promoter field.	rs17716134	19_51785146	19	51785146	C	T	SPLICE	polyA plus RNA-seq	brain	NA	1.95354e-07	1.95354e-07	1.95354e-07	FALSE	low_priority	target_within_500kb	CTD-3187F8.12	38031	TRUE	GRCh37/hg19		Not in target promoter (2-kb strand-aware definition)
AlphaGenome variant prioritization	AlphaGenome long-format sequence-to-function result	Functional/locus prioritization only; promoter status was obtained from the strand-aware locus-annotation output and is reported using the mapped target-promoter field.	rs17716134	19_51785146	19	51785146	C	T	RNA_SEQ	polyA plus RNA-seq	spinal cord	NA	6.88174e-05	6.88174e-05	6.88174e-05	FALSE	low_priority	target_within_500kb	CTD-3187F8.12	38031	TRUE	GRCh37/hg19		Not in target promoter (2-kb strand-aware definition)
AlphaGenome variant prioritization	AlphaGenome long-format sequence-to-function result	Functional/locus prioritization only; promoter status was obtained from the strand-aware locus-annotation output and is reported using the mapped target-promoter field.	rs17716134	19_51785146	19	51785146	C	T	RNA_SEQ	total RNA-seq	spinal cord	NA	4.94911e-05	4.94911e-05	4.94911e-05	FALSE	low_priority	target_within_500kb	CTD-3187F8.12	38031	TRUE	GRCh37/hg19		Not in target promoter (2-kb strand-aware definition)
AlphaGenome variant prioritization	AlphaGenome long-format sequence-to-function result	Functional/locus prioritization only; promoter status was obtained from the strand-aware locus-annotation output and is reported using the mapped target-promoter field.	rs17716134	19_51785146	19	51785146	C	T	RNA_SEQ	polyA plus RNA-seq	spinal cord	NA	-3.50024e-06	-3.50024e-06	3.50024e-06	TRUE	low_priority	target_within_500kb	CTD-3187F8.12	38031	TRUE	GRCh37/hg19		Not in target promoter (2-kb strand-aware definition)
AlphaGenome variant prioritization	AlphaGenome long-format sequence-to-function result	Functional/locus prioritization only; promoter status was obtained from the strand-aware locus-annotation output and is reported using the mapped target-promoter field.	rs17716134	19_51785146	19	51785146	C	T	RNA_SEQ	total RNA-seq	spinal cord	NA	-3.80485e-06	-3.80485e-06	3.80485e-06	TRUE	low_priority	target_within_500kb	CTD-3187F8.12	38031	TRUE	GRCh37/hg19		Not in target promoter (2-kb strand-aware definition)
AlphaGenome variant prioritization	AlphaGenome long-format sequence-to-function result	Functional/locus prioritization only; promoter status was obtained from the strand-aware locus-annotation output and is reported using the mapped target-promoter field.	rs17716134	19_51785146	19	51785146	C	T	RNA_SEQ	polyA plus RNA-seq	spinal cord	NA	1.57465e-05	1.57465e-05	1.57465e-05	FALSE	low_priority	target_within_500kb	CTD-3187F8.12	38031	TRUE	GRCh37/hg19		Not in target promoter (2-kb strand-aware definition)
AlphaGenome variant prioritization	AlphaGenome long-format sequence-to-function result	Functional/locus prioritization only; promoter status was obtained from the strand-aware locus-annotation output and is reported using the mapped target-promoter field.	rs17716134	19_51785146	19	51785146	C	T	CAGE	hCAGE	spinal cord	NA	2.01902e-05	2.01902e-05	2.01902e-05	FALSE	low_priority	target_within_500kb	CTD-3187F8.12	38031	TRUE	GRCh37/hg19		Not in target promoter (2-kb strand-aware definition)
AlphaGenome variant prioritization	AlphaGenome long-format sequence-to-function result	Functional/locus prioritization only; promoter status was obtained from the strand-aware locus-annotation output and is reported using the mapped target-promoter field.	rs17716134	19_51785146	19	51785146	C	T	CAGE	hCAGE	spinal cord	NA	-9.47552e-06	-9.47552e-06	9.47552e-06	TRUE	low_priority	target_within_500kb	CTD-3187F8.12	38031	TRUE	GRCh37/hg19		Not in target promoter (2-kb strand-aware definition)
AlphaGenome variant prioritization	AlphaGenome long-format sequence-to-function result	Functional/locus prioritization only; promoter status was obtained from the strand-aware locus-annotation output and is reported using the mapped target-promoter field.	rs17716134	19_51785146	19	51785146	C	T	DNASE	DNase-seq	spinal cord	NA	-5.37241e-06	-5.37241e-06	5.37241e-06	TRUE	low_priority	target_within_500kb	CTD-3187F8.12	38031	TRUE	GRCh37/hg19		Not in target promoter (2-kb strand-aware definition)
AlphaGenome variant prioritization	AlphaGenome long-format sequence-to-function result	Functional/locus prioritization only; promoter status was obtained from the strand-aware locus-annotation output and is reported using the mapped target-promoter field.	rs17716134	19_51785146	19	51785146	C	T	SPLICE	NA	NA	NA	1.46623e-07	1.46623e-07	1.46623e-07	FALSE	low_priority	target_within_500kb	CTD-3187F8.12	38031	TRUE	GRCh37/hg19		Not in target promoter (2-kb strand-aware definition)
AlphaGenome variant prioritization	AlphaGenome long-format sequence-to-function result	Functional/locus prioritization only; promoter status was obtained from the strand-aware locus-annotation output and is reported using the mapped target-promoter field.	rs17716134	19_51785146	19	51785146	C	T	SPLICE	NA	NA	NA	1.25304e-07	1.25304e-07	1.25304e-07	FALSE	low_priority	target_within_500kb	CTD-3187F8.12	38031	TRUE	GRCh37/hg19		Not in target promoter (2-kb strand-aware definition)
AlphaGenome variant prioritization	AlphaGenome long-format sequence-to-function result	Functional/locus prioritization only; promoter status was obtained from the strand-aware locus-annotation output and is reported using the mapped target-promoter field.	rs17716134	19_51785146	19	51785146	C	T	SPLICE	NA	NA	NA	-2.72953e-07	-2.72953e-07	2.72953e-07	TRUE	low_priority	target_within_500kb	CTD-3187F8.12	38031	TRUE	GRCh37/hg19		Not in target promoter (2-kb strand-aware definition)
AlphaGenome variant prioritization	AlphaGenome long-format sequence-to-function result	Functional/locus prioritization only; promoter status was obtained from the strand-aware locus-annotation output and is reported using the mapped target-promoter field.	rs17716134	19_51785146	19	51785146	C	T	SPLICE	NA	NA	NA	-3.10915e-07	-3.10915e-07	3.10915e-07	TRUE	low_priority	target_within_500kb	CTD-3187F8.12	38031	TRUE	GRCh37/hg19		Not in target promoter (2-kb strand-aware definition)
AlphaGenome variant prioritization	AlphaGenome long-format sequence-to-function result	Functional/locus prioritization only; promoter status was obtained from the strand-aware locus-annotation output and is reported using the mapped target-promoter field.	rs17716134	19_51785146	19	51785146	C	T	SPLICE	polyA plus RNA-seq	spinal cord	NA	-1.46954e-08	-1.46954e-08	1.46954e-08	TRUE	low_priority	target_within_500kb	CTD-3187F8.12	38031	TRUE	GRCh37/hg19		Not in target promoter (2-kb strand-aware definition)
AlphaGenome variant prioritization	AlphaGenome long-format sequence-to-function result	Functional/locus prioritization only; promoter status was obtained from the strand-aware locus-annotation output and is reported using the mapped target-promoter field.	rs17716134	19_51785146	19	51785146	C	T	SPLICE	total RNA-seq	spinal cord	NA	-1.09929e-08	-1.09929e-08	1.09929e-08	TRUE	low_priority	target_within_500kb	CTD-3187F8.12	38031	TRUE	GRCh37/hg19		Not in target promoter (2-kb strand-aware definition)
AlphaGenome variant prioritization	AlphaGenome long-format sequence-to-function result	Functional/locus prioritization only; promoter status was obtained from the strand-aware locus-annotation output and is reported using the mapped target-promoter field.	rs17716134	19_51785146	19	51785146	C	T	SPLICE	polyA plus RNA-seq	spinal cord	NA	-5.20676e-08	-5.20676e-08	5.20676e-08	TRUE	low_priority	target_within_500kb	CTD-3187F8.12	38031	TRUE	GRCh37/hg19		Not in target promoter (2-kb strand-aware definition)
AlphaGenome variant prioritization	AlphaGenome long-format sequence-to-function result	Functional/locus prioritization only; promoter status was obtained from the strand-aware locus-annotation output and is reported using the mapped target-promoter field.	rs17716134	19_51785146	19	51785146	C	T	SPLICE	total RNA-seq	spinal cord	NA	-7.76009e-08	-7.76009e-08	7.76009e-08	TRUE	low_priority	target_within_500kb	CTD-3187F8.12	38031	TRUE	GRCh37/hg19		Not in target promoter (2-kb strand-aware definition)
AlphaGenome variant prioritization	AlphaGenome long-format sequence-to-function result	Functional/locus prioritization only; promoter status was obtained from the strand-aware locus-annotation output and is reported using the mapped target-promoter field.	rs17716134	19_51785146	19	51785146	C	T	SPLICE	polyA plus RNA-seq	spinal cord	NA	7.81694e-07	7.81694e-07	7.81694e-07	FALSE	low_priority	target_within_500kb	CTD-3187F8.12	38031	TRUE	GRCh37/hg19		Not in target promoter (2-kb strand-aware definition)
AlphaGenome variant prioritization	AlphaGenome long-format sequence-to-function result	Functional/locus prioritization only; promoter status was obtained from the strand-aware locus-annotation output and is reported using the mapped target-promoter field.	rs17716134	19_51785146	19	51785146	C	T	SPLICE	total RNA-seq	spinal cord	NA	-1.64723e-06	-1.64723e-06	1.64723e-06	TRUE	low_priority	target_within_500kb	CTD-3187F8.12	38031	TRUE	GRCh37/hg19		Not in target promoter (2-kb strand-aware definition)
AlphaGenome variant prioritization	AlphaGenome long-format sequence-to-function result	Functional/locus prioritization only; promoter status was obtained from the strand-aware locus-annotation output and is reported using the mapped target-promoter field.	rs17716134	19_51785146	19	51785146	C	T	RNA_SEQ	polyA plus RNA-seq	peripheral blood mononuclear cell	NA	1.59055e-05	1.59055e-05	1.59055e-05	FALSE	low_priority	target_within_500kb	CTD-3187F8.12	38031	TRUE	GRCh37/hg19		Not in target promoter (2-kb strand-aware definition)
AlphaGenome variant prioritization	AlphaGenome long-format sequence-to-function result	Functional/locus prioritization only; promoter status was obtained from the strand-aware locus-annotation output and is reported using the mapped target-promoter field.	rs17716134	19_51785146	19	51785146	C	T	RNA_SEQ	polyA plus RNA-seq	peripheral blood mononuclear cell	NA	-0.000151124	-0.000151124	0.000151124	TRUE	high_priority	target_within_500kb	CTD-3187F8.12	38031	TRUE	GRCh37/hg19		Not in target promoter (2-kb strand-aware definition)
AlphaGenome variant prioritization	AlphaGenome long-format sequence-to-function result	Functional/locus prioritization only; promoter status was obtained from the strand-aware locus-annotation output and is reported using the mapped target-promoter field.	rs17716134	19_51785146	19	51785146	C	T	CAGE	hCAGE	blood	NA	-8.85163e-05	-8.85163e-05	8.85163e-05	TRUE	moderate_priority	target_within_500kb	CTD-3187F8.12	38031	TRUE	GRCh37/hg19		Not in target promoter (2-kb strand-aware definition)
AlphaGenome variant prioritization	AlphaGenome long-format sequence-to-function result	Functional/locus prioritization only; promoter status was obtained from the strand-aware locus-annotation output and is reported using the mapped target-promoter field.	rs17716134	19_51785146	19	51785146	C	T	CAGE	hCAGE	blood	NA	3.17427e-05	3.17427e-05	3.17427e-05	FALSE	low_priority	target_within_500kb	CTD-3187F8.12	38031	TRUE	GRCh37/hg19		Not in target promoter (2-kb strand-aware definition)
AlphaGenome variant prioritization	AlphaGenome long-format sequence-to-function result	Functional/locus prioritization only; promoter status was obtained from the strand-aware locus-annotation output and is reported using the mapped target-promoter field.	rs17716134	19_51785146	19	51785146	C	T	SPLICE	NA	NA	NA	1.46623e-07	1.46623e-07	1.46623e-07	FALSE	low_priority	target_within_500kb	CTD-3187F8.12	38031	TRUE	GRCh37/hg19		Not in target promoter (2-kb strand-aware definition)
AlphaGenome variant prioritization	AlphaGenome long-format sequence-to-function result	Functional/locus prioritization only; promoter status was obtained from the strand-aware locus-annotation output and is reported using the mapped target-promoter field.	rs17716134	19_51785146	19	51785146	C	T	SPLICE	NA	NA	NA	1.25304e-07	1.25304e-07	1.25304e-07	FALSE	low_priority	target_within_500kb	CTD-3187F8.12	38031	TRUE	GRCh37/hg19		Not in target promoter (2-kb strand-aware definition)
AlphaGenome variant prioritization	AlphaGenome long-format sequence-to-function result	Functional/locus prioritization only; promoter status was obtained from the strand-aware locus-annotation output and is reported using the mapped target-promoter field.	rs17716134	19_51785146	19	51785146	C	T	SPLICE	NA	NA	NA	-2.72953e-07	-2.72953e-07	2.72953e-07	TRUE	low_priority	target_within_500kb	CTD-3187F8.12	38031	TRUE	GRCh37/hg19		Not in target promoter (2-kb strand-aware definition)
AlphaGenome variant prioritization	AlphaGenome long-format sequence-to-function result	Functional/locus prioritization only; promoter status was obtained from the strand-aware locus-annotation output and is reported using the mapped target-promoter field.	rs17716134	19_51785146	19	51785146	C	T	SPLICE	NA	NA	NA	-3.10915e-07	-3.10915e-07	3.10915e-07	TRUE	low_priority	target_within_500kb	CTD-3187F8.12	38031	TRUE	GRCh37/hg19		Not in target promoter (2-kb strand-aware definition)
AlphaGenome variant prioritization	AlphaGenome long-format sequence-to-function result	Functional/locus prioritization only; promoter status was obtained from the strand-aware locus-annotation output and is reported using the mapped target-promoter field.	rs17716134	19_51785146	19	51785146	C	T	SPLICE	polyA plus RNA-seq	peripheral blood mononuclear cell	NA	-2.44845e-09	-2.44845e-09	2.44845e-09	TRUE	low_priority	target_within_500kb	CTD-3187F8.12	38031	TRUE	GRCh37/hg19		Not in target promoter (2-kb strand-aware definition)
AlphaGenome variant prioritization	AlphaGenome long-format sequence-to-function result	Functional/locus prioritization only; promoter status was obtained from the strand-aware locus-annotation output and is reported using the mapped target-promoter field.	rs17716134	19_51785146	19	51785146	C	T	SPLICE	polyA plus RNA-seq	peripheral blood mononuclear cell	NA	-4.94434e-08	-4.94434e-08	4.94434e-08	TRUE	low_priority	target_within_500kb	CTD-3187F8.12	38031	TRUE	GRCh37/hg19		Not in target promoter (2-kb strand-aware definition)
AlphaGenome variant prioritization	AlphaGenome long-format sequence-to-function result	Functional/locus prioritization only; promoter status was obtained from the strand-aware locus-annotation output and is reported using the mapped target-promoter field.	rs17716134	19_51785146	19	51785146	C	T	SPLICE	polyA plus RNA-seq	peripheral blood mononuclear cell	NA	2.94841e-06	2.94841e-06	2.94841e-06	FALSE	low_priority	target_within_500kb	CTD-3187F8.12	38031	TRUE	GRCh37/hg19		Not in target promoter (2-kb strand-aware definition)
AlphaGenome variant prioritization	AlphaGenome long-format sequence-to-function result	Functional/locus prioritization only; promoter status was obtained from the strand-aware locus-annotation output and is reported using the mapped target-promoter field.	rs17716134	19_51785146	19	51785146	C	T	CAGE	hCAGE	monocyte	NA	0.000590952	0.000590952	0.000590952	FALSE	low_priority	target_within_500kb	CTD-3187F8.12	38031	TRUE	GRCh37/hg19		Not in target promoter (2-kb strand-aware definition)
AlphaGenome variant prioritization	AlphaGenome long-format sequence-to-function result	Functional/locus prioritization only; promoter status was obtained from the strand-aware locus-annotation output and is reported using the mapped target-promoter field.	rs17716134	19_51785146	19	51785146	C	T	CAGE	hCAGE	monocyte	NA	0.000519051	0.000519051	0.000519051	FALSE	low_priority	target_within_500kb	CTD-3187F8.12	38031	TRUE	GRCh37/hg19		Not in target promoter (2-kb strand-aware definition)
AlphaGenome variant prioritization	AlphaGenome long-format sequence-to-function result	Functional/locus prioritization only; promoter status was obtained from the strand-aware locus-annotation output and is reported using the mapped target-promoter field.	rs17716134	19_51785146	19	51785146	C	T	SPLICE	NA	NA	NA	1.46623e-07	1.46623e-07	1.46623e-07	FALSE	low_priority	target_within_500kb	CTD-3187F8.12	38031	TRUE	GRCh37/hg19		Not in target promoter (2-kb strand-aware definition)
AlphaGenome variant prioritization	AlphaGenome long-format sequence-to-function result	Functional/locus prioritization only; promoter status was obtained from the strand-aware locus-annotation output and is reported using the mapped target-promoter field.	rs17716134	19_51785146	19	51785146	C	T	SPLICE	NA	NA	NA	1.25304e-07	1.25304e-07	1.25304e-07	FALSE	low_priority	target_within_500kb	CTD-3187F8.12	38031	TRUE	GRCh37/hg19		Not in target promoter (2-kb strand-aware definition)
AlphaGenome variant prioritization	AlphaGenome long-format sequence-to-function result	Functional/locus prioritization only; promoter status was obtained from the strand-aware locus-annotation output and is reported using the mapped target-promoter field.	rs17716134	19_51785146	19	51785146	C	T	SPLICE	NA	NA	NA	-2.72953e-07	-2.72953e-07	2.72953e-07	TRUE	low_priority	target_within_500kb	CTD-3187F8.12	38031	TRUE	GRCh37/hg19		Not in target promoter (2-kb strand-aware definition)
AlphaGenome variant prioritization	AlphaGenome long-format sequence-to-function result	Functional/locus prioritization only; promoter status was obtained from the strand-aware locus-annotation output and is reported using the mapped target-promoter field.	rs17716134	19_51785146	19	51785146	C	T	SPLICE	NA	NA	NA	-3.10915e-07	-3.10915e-07	3.10915e-07	TRUE	low_priority	target_within_500kb	CTD-3187F8.12	38031	TRUE	GRCh37/hg19		Not in target promoter (2-kb strand-aware definition)
AlphaGenome variant prioritization	AlphaGenome long-format sequence-to-function result	Functional/locus prioritization only; promoter status was obtained from the strand-aware locus-annotation output and is reported using the mapped target-promoter field.	rs17716134	19_51785146	19	51785146	C	T	CAGE	hCAGE	macrophage	NA	6.24556e-05	6.24556e-05	6.24556e-05	FALSE	low_priority	target_within_500kb	CTD-3187F8.12	38031	TRUE	GRCh37/hg19		Not in target promoter (2-kb strand-aware definition)
AlphaGenome variant prioritization	AlphaGenome long-format sequence-to-function result	Functional/locus prioritization only; promoter status was obtained from the strand-aware locus-annotation output and is reported using the mapped target-promoter field.	rs17716134	19_51785146	19	51785146	C	T	CAGE	hCAGE	macrophage	NA	-0.000130989	-0.000130989	0.000130989	TRUE	high_priority	target_within_500kb	CTD-3187F8.12	38031	TRUE	GRCh37/hg19		Not in target promoter (2-kb strand-aware definition)
AlphaGenome variant prioritization	AlphaGenome long-format sequence-to-function result	Functional/locus prioritization only; promoter status was obtained from the strand-aware locus-annotation output and is reported using the mapped target-promoter field.	rs17716134	19_51785146	19	51785146	C	T	SPLICE	NA	NA	NA	1.46623e-07	1.46623e-07	1.46623e-07	FALSE	low_priority	target_within_500kb	CTD-3187F8.12	38031	TRUE	GRCh37/hg19		Not in target promoter (2-kb strand-aware definition)
AlphaGenome variant prioritization	AlphaGenome long-format sequence-to-function result	Functional/locus prioritization only; promoter status was obtained from the strand-aware locus-annotation output and is reported using the mapped target-promoter field.	rs17716134	19_51785146	19	51785146	C	T	SPLICE	NA	NA	NA	1.25304e-07	1.25304e-07	1.25304e-07	FALSE	low_priority	target_within_500kb	CTD-3187F8.12	38031	TRUE	GRCh37/hg19		Not in target promoter (2-kb strand-aware definition)
AlphaGenome variant prioritization	AlphaGenome long-format sequence-to-function result	Functional/locus prioritization only; promoter status was obtained from the strand-aware locus-annotation output and is reported using the mapped target-promoter field.	rs17716134	19_51785146	19	51785146	C	T	SPLICE	NA	NA	NA	-2.72953e-07	-2.72953e-07	2.72953e-07	TRUE	low_priority	target_within_500kb	CTD-3187F8.12	38031	TRUE	GRCh37/hg19		Not in target promoter (2-kb strand-aware definition)
AlphaGenome variant prioritization	AlphaGenome long-format sequence-to-function result	Functional/locus prioritization only; promoter status was obtained from the strand-aware locus-annotation output and is reported using the mapped target-promoter field.	rs17716134	19_51785146	19	51785146	C	T	SPLICE	NA	NA	NA	-3.10915e-07	-3.10915e-07	3.10915e-07	TRUE	low_priority	target_within_500kb	CTD-3187F8.12	38031	TRUE	GRCh37/hg19		Not in target promoter (2-kb strand-aware definition)
AlphaGenome variant prioritization	AlphaGenome long-format sequence-to-function result	Functional/locus prioritization only; promoter status was obtained from the strand-aware locus-annotation output and is reported using the mapped target-promoter field.	rs112843242	19_51797858	19	51797858	A	G	RNA_SEQ	polyA plus RNA-seq	brain	NA	-2.14114e-06	2.14114e-06	2.14114e-06	FALSE	low_priority	target_within_500kb	CTD-3187F8.12	50743	TRUE	GRCh37/hg19		Not in target promoter (2-kb strand-aware definition)
AlphaGenome variant prioritization	AlphaGenome long-format sequence-to-function result	Functional/locus prioritization only; promoter status was obtained from the strand-aware locus-annotation output and is reported using the mapped target-promoter field.	rs112843242	19_51797858	19	51797858	A	G	RNA_SEQ	polyA plus RNA-seq	brain	NA	3.77096e-07	-3.77096e-07	3.77096e-07	TRUE	low_priority	target_within_500kb	CTD-3187F8.12	50743	TRUE	GRCh37/hg19		Not in target promoter (2-kb strand-aware definition)
AlphaGenome variant prioritization	AlphaGenome long-format sequence-to-function result	Functional/locus prioritization only; promoter status was obtained from the strand-aware locus-annotation output and is reported using the mapped target-promoter field.	rs112843242	19_51797858	19	51797858	A	G	CAGE	hCAGE	brain	NA	-4.15414e-06	4.15414e-06	4.15414e-06	FALSE	low_priority	target_within_500kb	CTD-3187F8.12	50743	TRUE	GRCh37/hg19		Not in target promoter (2-kb strand-aware definition)
AlphaGenome variant prioritization	AlphaGenome long-format sequence-to-function result	Functional/locus prioritization only; promoter status was obtained from the strand-aware locus-annotation output and is reported using the mapped target-promoter field.	rs112843242	19_51797858	19	51797858	A	G	CAGE	hCAGE	brain	NA	-3.73549e-07	3.73549e-07	3.73549e-07	FALSE	low_priority	target_within_500kb	CTD-3187F8.12	50743	TRUE	GRCh37/hg19		Not in target promoter (2-kb strand-aware definition)
AlphaGenome variant prioritization	AlphaGenome long-format sequence-to-function result	Functional/locus prioritization only; promoter status was obtained from the strand-aware locus-annotation output and is reported using the mapped target-promoter field.	rs112843242	19_51797858	19	51797858	A	G	DNASE	DNase-seq	brain	NA	-2.23508e-06	2.23508e-06	2.23508e-06	FALSE	low_priority	target_within_500kb	CTD-3187F8.12	50743	TRUE	GRCh37/hg19		Not in target promoter (2-kb strand-aware definition)
AlphaGenome variant prioritization	AlphaGenome long-format sequence-to-function result	Functional/locus prioritization only; promoter status was obtained from the strand-aware locus-annotation output and is reported using the mapped target-promoter field.	rs112843242	19_51797858	19	51797858	A	G	SPLICE	NA	NA	NA	-1.15826e-07	1.15826e-07	1.15826e-07	FALSE	low_priority	target_within_500kb	CTD-3187F8.12	50743	TRUE	GRCh37/hg19		Not in target promoter (2-kb strand-aware definition)
AlphaGenome variant prioritization	AlphaGenome long-format sequence-to-function result	Functional/locus prioritization only; promoter status was obtained from the strand-aware locus-annotation output and is reported using the mapped target-promoter field.	rs112843242	19_51797858	19	51797858	A	G	SPLICE	NA	NA	NA	7.41347e-08	-7.41347e-08	7.41347e-08	TRUE	low_priority	target_within_500kb	CTD-3187F8.12	50743	TRUE	GRCh37/hg19		Not in target promoter (2-kb strand-aware definition)
AlphaGenome variant prioritization	AlphaGenome long-format sequence-to-function result	Functional/locus prioritization only; promoter status was obtained from the strand-aware locus-annotation output and is reported using the mapped target-promoter field.	rs112843242	19_51797858	19	51797858	A	G	SPLICE	NA	NA	NA	2.16687e-07	-2.16687e-07	2.16687e-07	TRUE	low_priority	target_within_500kb	CTD-3187F8.12	50743	TRUE	GRCh37/hg19		Not in target promoter (2-kb strand-aware definition)
AlphaGenome variant prioritization	AlphaGenome long-format sequence-to-function result	Functional/locus prioritization only; promoter status was obtained from the strand-aware locus-annotation output and is reported using the mapped target-promoter field.	rs112843242	19_51797858	19	51797858	A	G	SPLICE	NA	NA	NA	7.06823e-08	-7.06823e-08	7.06823e-08	TRUE	low_priority	target_within_500kb	CTD-3187F8.12	50743	TRUE	GRCh37/hg19		Not in target promoter (2-kb strand-aware definition)
AlphaGenome variant prioritization	AlphaGenome long-format sequence-to-function result	Functional/locus prioritization only; promoter status was obtained from the strand-aware locus-annotation output and is reported using the mapped target-promoter field.	rs112843242	19_51797858	19	51797858	A	G	SPLICE	polyA plus RNA-seq	brain	NA	-3.57054e-08	3.57054e-08	3.57054e-08	FALSE	low_priority	target_within_500kb	CTD-3187F8.12	50743	TRUE	GRCh37/hg19		Not in target promoter (2-kb strand-aware definition)
AlphaGenome variant prioritization	AlphaGenome long-format sequence-to-function result	Functional/locus prioritization only; promoter status was obtained from the strand-aware locus-annotation output and is reported using the mapped target-promoter field.	rs112843242	19_51797858	19	51797858	A	G	SPLICE	polyA plus RNA-seq	brain	NA	2.35304e-08	-2.35304e-08	2.35304e-08	TRUE	low_priority	target_within_500kb	CTD-3187F8.12	50743	TRUE	GRCh37/hg19		Not in target promoter (2-kb strand-aware definition)
AlphaGenome variant prioritization	AlphaGenome long-format sequence-to-function result	Functional/locus prioritization only; promoter status was obtained from the strand-aware locus-annotation output and is reported using the mapped target-promoter field.	rs112843242	19_51797858	19	51797858	A	G	SPLICE	polyA plus RNA-seq	brain	NA	2.49905e-08	-2.49905e-08	2.49905e-08	TRUE	low_priority	target_within_500kb	CTD-3187F8.12	50743	TRUE	GRCh37/hg19		Not in target promoter (2-kb strand-aware definition)
AlphaGenome variant prioritization	AlphaGenome long-format sequence-to-function result	Functional/locus prioritization only; promoter status was obtained from the strand-aware locus-annotation output and is reported using the mapped target-promoter field.	rs112843242	19_51797858	19	51797858	A	G	RNA_SEQ	polyA plus RNA-seq	spinal cord	NA	-2.06407e-05	2.06407e-05	2.06407e-05	FALSE	low_priority	target_within_500kb	CTD-3187F8.12	50743	TRUE	GRCh37/hg19		Not in target promoter (2-kb strand-aware definition)
AlphaGenome variant prioritization	AlphaGenome long-format sequence-to-function result	Functional/locus prioritization only; promoter status was obtained from the strand-aware locus-annotation output and is reported using the mapped target-promoter field.	rs112843242	19_51797858	19	51797858	A	G	RNA_SEQ	total RNA-seq	spinal cord	NA	-9.83576e-06	9.83576e-06	9.83576e-06	FALSE	low_priority	target_within_500kb	CTD-3187F8.12	50743	TRUE	GRCh37/hg19		Not in target promoter (2-kb strand-aware definition)
AlphaGenome variant prioritization	AlphaGenome long-format sequence-to-function result	Functional/locus prioritization only; promoter status was obtained from the strand-aware locus-annotation output and is reported using the mapped target-promoter field.	rs112843242	19_51797858	19	51797858	A	G	RNA_SEQ	polyA plus RNA-seq	spinal cord	NA	7.036e-08	-7.036e-08	7.036e-08	TRUE	low_priority	target_within_500kb	CTD-3187F8.12	50743	TRUE	GRCh37/hg19		Not in target promoter (2-kb strand-aware definition)
AlphaGenome variant prioritization	AlphaGenome long-format sequence-to-function result	Functional/locus prioritization only; promoter status was obtained from the strand-aware locus-annotation output and is reported using the mapped target-promoter field.	rs112843242	19_51797858	19	51797858	A	G	RNA_SEQ	total RNA-seq	spinal cord	NA	5.52745e-07	-5.52745e-07	5.52745e-07	TRUE	low_priority	target_within_500kb	CTD-3187F8.12	50743	TRUE	GRCh37/hg19		Not in target promoter (2-kb strand-aware definition)
AlphaGenome variant prioritization	AlphaGenome long-format sequence-to-function result	Functional/locus prioritization only; promoter status was obtained from the strand-aware locus-annotation output and is reported using the mapped target-promoter field.	rs112843242	19_51797858	19	51797858	A	G	RNA_SEQ	polyA plus RNA-seq	spinal cord	NA	-8.29204e-07	8.29204e-07	8.29204e-07	FALSE	low_priority	target_within_500kb	CTD-3187F8.12	50743	TRUE	GRCh37/hg19		Not in target promoter (2-kb strand-aware definition)
AlphaGenome variant prioritization	AlphaGenome long-format sequence-to-function result	Functional/locus prioritization only; promoter status was obtained from the strand-aware locus-annotation output and is reported using the mapped target-promoter field.	rs112843242	19_51797858	19	51797858	A	G	CAGE	hCAGE	spinal cord	NA	-1.66552e-05	1.66552e-05	1.66552e-05	FALSE	low_priority	target_within_500kb	CTD-3187F8.12	50743	TRUE	GRCh37/hg19		Not in target promoter (2-kb strand-aware definition)
AlphaGenome variant prioritization	AlphaGenome long-format sequence-to-function result	Functional/locus prioritization only; promoter status was obtained from the strand-aware locus-annotation output and is reported using the mapped target-promoter field.	rs112843242	19_51797858	19	51797858	A	G	CAGE	hCAGE	spinal cord	NA	-1.62104e-05	1.62104e-05	1.62104e-05	FALSE	low_priority	target_within_500kb	CTD-3187F8.12	50743	TRUE	GRCh37/hg19		Not in target promoter (2-kb strand-aware definition)
AlphaGenome variant prioritization	AlphaGenome long-format sequence-to-function result	Functional/locus prioritization only; promoter status was obtained from the strand-aware locus-annotation output and is reported using the mapped target-promoter field.	rs112843242	19_51797858	19	51797858	A	G	DNASE	DNase-seq	spinal cord	NA	-2.2424e-06	2.2424e-06	2.2424e-06	FALSE	low_priority	target_within_500kb	CTD-3187F8.12	50743	TRUE	GRCh37/hg19		Not in target promoter (2-kb strand-aware definition)
AlphaGenome variant prioritization	AlphaGenome long-format sequence-to-function result	Functional/locus prioritization only; promoter status was obtained from the strand-aware locus-annotation output and is reported using the mapped target-promoter field.	rs112843242	19_51797858	19	51797858	A	G	SPLICE	NA	NA	NA	-1.15826e-07	1.15826e-07	1.15826e-07	FALSE	low_priority	target_within_500kb	CTD-3187F8.12	50743	TRUE	GRCh37/hg19		Not in target promoter (2-kb strand-aware definition)
AlphaGenome variant prioritization	AlphaGenome long-format sequence-to-function result	Functional/locus prioritization only; promoter status was obtained from the strand-aware locus-annotation output and is reported using the mapped target-promoter field.	rs112843242	19_51797858	19	51797858	A	G	SPLICE	NA	NA	NA	7.41347e-08	-7.41347e-08	7.41347e-08	TRUE	low_priority	target_within_500kb	CTD-3187F8.12	50743	TRUE	GRCh37/hg19		Not in target promoter (2-kb strand-aware definition)
AlphaGenome variant prioritization	AlphaGenome long-format sequence-to-function result	Functional/locus prioritization only; promoter status was obtained from the strand-aware locus-annotation output and is reported using the mapped target-promoter field.	rs112843242	19_51797858	19	51797858	A	G	SPLICE	NA	NA	NA	2.16687e-07	-2.16687e-07	2.16687e-07	TRUE	low_priority	target_within_500kb	CTD-3187F8.12	50743	TRUE	GRCh37/hg19		Not in target promoter (2-kb strand-aware definition)
AlphaGenome variant prioritization	AlphaGenome long-format sequence-to-function result	Functional/locus prioritization only; promoter status was obtained from the strand-aware locus-annotation output and is reported using the mapped target-promoter field.	rs112843242	19_51797858	19	51797858	A	G	SPLICE	NA	NA	NA	7.06823e-08	-7.06823e-08	7.06823e-08	TRUE	low_priority	target_within_500kb	CTD-3187F8.12	50743	TRUE	GRCh37/hg19		Not in target promoter (2-kb strand-aware definition)
AlphaGenome variant prioritization	AlphaGenome long-format sequence-to-function result	Functional/locus prioritization only; promoter status was obtained from the strand-aware locus-annotation output and is reported using the mapped target-promoter field.	rs112843242	19_51797858	19	51797858	A	G	SPLICE	polyA plus RNA-seq	spinal cord	NA	-6.15418e-08	6.15418e-08	6.15418e-08	FALSE	low_priority	target_within_500kb	CTD-3187F8.12	50743	TRUE	GRCh37/hg19		Not in target promoter (2-kb strand-aware definition)
AlphaGenome variant prioritization	AlphaGenome long-format sequence-to-function result	Functional/locus prioritization only; promoter status was obtained from the strand-aware locus-annotation output and is reported using the mapped target-promoter field.	rs112843242	19_51797858	19	51797858	A	G	SPLICE	total RNA-seq	spinal cord	NA	-6.04431e-08	6.04431e-08	6.04431e-08	FALSE	low_priority	target_within_500kb	CTD-3187F8.12	50743	TRUE	GRCh37/hg19		Not in target promoter (2-kb strand-aware definition)
AlphaGenome variant prioritization	AlphaGenome long-format sequence-to-function result	Functional/locus prioritization only; promoter status was obtained from the strand-aware locus-annotation output and is reported using the mapped target-promoter field.	rs112843242	19_51797858	19	51797858	A	G	SPLICE	polyA plus RNA-seq	spinal cord	NA	6.65133e-08	-6.65133e-08	6.65133e-08	TRUE	low_priority	target_within_500kb	CTD-3187F8.12	50743	TRUE	GRCh37/hg19		Not in target promoter (2-kb strand-aware definition)
AlphaGenome variant prioritization	AlphaGenome long-format sequence-to-function result	Functional/locus prioritization only; promoter status was obtained from the strand-aware locus-annotation output and is reported using the mapped target-promoter field.	rs112843242	19_51797858	19	51797858	A	G	SPLICE	total RNA-seq	spinal cord	NA	1.39508e-07	-1.39508e-07	1.39508e-07	TRUE	low_priority	target_within_500kb	CTD-3187F8.12	50743	TRUE	GRCh37/hg19		Not in target promoter (2-kb strand-aware definition)
AlphaGenome variant prioritization	AlphaGenome long-format sequence-to-function result	Functional/locus prioritization only; promoter status was obtained from the strand-aware locus-annotation output and is reported using the mapped target-promoter field.	rs112843242	19_51797858	19	51797858	A	G	SPLICE	polyA plus RNA-seq	spinal cord	NA	-9.96042e-07	9.96042e-07	9.96042e-07	FALSE	low_priority	target_within_500kb	CTD-3187F8.12	50743	TRUE	GRCh37/hg19		Not in target promoter (2-kb strand-aware definition)
AlphaGenome variant prioritization	AlphaGenome long-format sequence-to-function result	Functional/locus prioritization only; promoter status was obtained from the strand-aware locus-annotation output and is reported using the mapped target-promoter field.	rs112843242	19_51797858	19	51797858	A	G	SPLICE	total RNA-seq	spinal cord	NA	-1.97511e-06	1.97511e-06	1.97511e-06	FALSE	low_priority	target_within_500kb	CTD-3187F8.12	50743	TRUE	GRCh37/hg19		Not in target promoter (2-kb strand-aware definition)
AlphaGenome variant prioritization	AlphaGenome long-format sequence-to-function result	Functional/locus prioritization only; promoter status was obtained from the strand-aware locus-annotation output and is reported using the mapped target-promoter field.	rs112843242	19_51797858	19	51797858	A	G	RNA_SEQ	polyA plus RNA-seq	peripheral blood mononuclear cell	NA	3.33379e-05	-3.33379e-05	3.33379e-05	TRUE	moderate_priority	target_within_500kb	CTD-3187F8.12	50743	TRUE	GRCh37/hg19		Not in target promoter (2-kb strand-aware definition)
AlphaGenome variant prioritization	AlphaGenome long-format sequence-to-function result	Functional/locus prioritization only; promoter status was obtained from the strand-aware locus-annotation output and is reported using the mapped target-promoter field.	rs112843242	19_51797858	19	51797858	A	G	RNA_SEQ	polyA plus RNA-seq	peripheral blood mononuclear cell	NA	-4.59192e-05	4.59192e-05	4.59192e-05	FALSE	low_priority	target_within_500kb	CTD-3187F8.12	50743	TRUE	GRCh37/hg19		Not in target promoter (2-kb strand-aware definition)
AlphaGenome variant prioritization	AlphaGenome long-format sequence-to-function result	Functional/locus prioritization only; promoter status was obtained from the strand-aware locus-annotation output and is reported using the mapped target-promoter field.	rs112843242	19_51797858	19	51797858	A	G	CAGE	hCAGE	blood	NA	0.000147893	-0.000147893	0.000147893	TRUE	high_priority	target_within_500kb	CTD-3187F8.12	50743	TRUE	GRCh37/hg19		Not in target promoter (2-kb strand-aware definition)
AlphaGenome variant prioritization	AlphaGenome long-format sequence-to-function result	Functional/locus prioritization only; promoter status was obtained from the strand-aware locus-annotation output and is reported using the mapped target-promoter field.	rs112843242	19_51797858	19	51797858	A	G	CAGE	hCAGE	blood	NA	-0.000161313	0.000161313	0.000161313	FALSE	low_priority	target_within_500kb	CTD-3187F8.12	50743	TRUE	GRCh37/hg19		Not in target promoter (2-kb strand-aware definition)
AlphaGenome variant prioritization	AlphaGenome long-format sequence-to-function result	Functional/locus prioritization only; promoter status was obtained from the strand-aware locus-annotation output and is reported using the mapped target-promoter field.	rs112843242	19_51797858	19	51797858	A	G	SPLICE	NA	NA	NA	-1.15826e-07	1.15826e-07	1.15826e-07	FALSE	low_priority	target_within_500kb	CTD-3187F8.12	50743	TRUE	GRCh37/hg19		Not in target promoter (2-kb strand-aware definition)
AlphaGenome variant prioritization	AlphaGenome long-format sequence-to-function result	Functional/locus prioritization only; promoter status was obtained from the strand-aware locus-annotation output and is reported using the mapped target-promoter field.	rs112843242	19_51797858	19	51797858	A	G	SPLICE	NA	NA	NA	7.41347e-08	-7.41347e-08	7.41347e-08	TRUE	low_priority	target_within_500kb	CTD-3187F8.12	50743	TRUE	GRCh37/hg19		Not in target promoter (2-kb strand-aware definition)
AlphaGenome variant prioritization	AlphaGenome long-format sequence-to-function result	Functional/locus prioritization only; promoter status was obtained from the strand-aware locus-annotation output and is reported using the mapped target-promoter field.	rs112843242	19_51797858	19	51797858	A	G	SPLICE	NA	NA	NA	2.16687e-07	-2.16687e-07	2.16687e-07	TRUE	low_priority	target_within_500kb	CTD-3187F8.12	50743	TRUE	GRCh37/hg19		Not in target promoter (2-kb strand-aware definition)
AlphaGenome variant prioritization	AlphaGenome long-format sequence-to-function result	Functional/locus prioritization only; promoter status was obtained from the strand-aware locus-annotation output and is reported using the mapped target-promoter field.	rs112843242	19_51797858	19	51797858	A	G	SPLICE	NA	NA	NA	7.06823e-08	-7.06823e-08	7.06823e-08	TRUE	low_priority	target_within_500kb	CTD-3187F8.12	50743	TRUE	GRCh37/hg19		Not in target promoter (2-kb strand-aware definition)
AlphaGenome variant prioritization	AlphaGenome long-format sequence-to-function result	Functional/locus prioritization only; promoter status was obtained from the strand-aware locus-annotation output and is reported using the mapped target-promoter field.	rs112843242	19_51797858	19	51797858	A	G	SPLICE	polyA plus RNA-seq	peripheral blood mononuclear cell	NA	-4.26182e-08	4.26182e-08	4.26182e-08	FALSE	low_priority	target_within_500kb	CTD-3187F8.12	50743	TRUE	GRCh37/hg19		Not in target promoter (2-kb strand-aware definition)
AlphaGenome variant prioritization	AlphaGenome long-format sequence-to-function result	Functional/locus prioritization only; promoter status was obtained from the strand-aware locus-annotation output and is reported using the mapped target-promoter field.	rs112843242	19_51797858	19	51797858	A	G	SPLICE	polyA plus RNA-seq	peripheral blood mononuclear cell	NA	2.01541e-08	-2.01541e-08	2.01541e-08	TRUE	low_priority	target_within_500kb	CTD-3187F8.12	50743	TRUE	GRCh37/hg19		Not in target promoter (2-kb strand-aware definition)
AlphaGenome variant prioritization	AlphaGenome long-format sequence-to-function result	Functional/locus prioritization only; promoter status was obtained from the strand-aware locus-annotation output and is reported using the mapped target-promoter field.	rs112843242	19_51797858	19	51797858	A	G	SPLICE	polyA plus RNA-seq	peripheral blood mononuclear cell	NA	-3.22063e-06	3.22063e-06	3.22063e-06	FALSE	low_priority	target_within_500kb	CTD-3187F8.12	50743	TRUE	GRCh37/hg19		Not in target promoter (2-kb strand-aware definition)
AlphaGenome variant prioritization	AlphaGenome long-format sequence-to-function result	Functional/locus prioritization only; promoter status was obtained from the strand-aware locus-annotation output and is reported using the mapped target-promoter field.	rs112843242	19_51797858	19	51797858	A	G	CAGE	hCAGE	monocyte	NA	1.65936e-05	-1.65936e-05	1.65936e-05	TRUE	low_priority	target_within_500kb	CTD-3187F8.12	50743	TRUE	GRCh37/hg19		Not in target promoter (2-kb strand-aware definition)
AlphaGenome variant prioritization	AlphaGenome long-format sequence-to-function result	Functional/locus prioritization only; promoter status was obtained from the strand-aware locus-annotation output and is reported using the mapped target-promoter field.	rs112843242	19_51797858	19	51797858	A	G	CAGE	hCAGE	monocyte	NA	-0.000326086	0.000326086	0.000326086	FALSE	low_priority	target_within_500kb	CTD-3187F8.12	50743	TRUE	GRCh37/hg19		Not in target promoter (2-kb strand-aware definition)
AlphaGenome variant prioritization	AlphaGenome long-format sequence-to-function result	Functional/locus prioritization only; promoter status was obtained from the strand-aware locus-annotation output and is reported using the mapped target-promoter field.	rs112843242	19_51797858	19	51797858	A	G	SPLICE	NA	NA	NA	-1.15826e-07	1.15826e-07	1.15826e-07	FALSE	low_priority	target_within_500kb	CTD-3187F8.12	50743	TRUE	GRCh37/hg19		Not in target promoter (2-kb strand-aware definition)
AlphaGenome variant prioritization	AlphaGenome long-format sequence-to-function result	Functional/locus prioritization only; promoter status was obtained from the strand-aware locus-annotation output and is reported using the mapped target-promoter field.	rs112843242	19_51797858	19	51797858	A	G	SPLICE	NA	NA	NA	7.41347e-08	-7.41347e-08	7.41347e-08	TRUE	low_priority	target_within_500kb	CTD-3187F8.12	50743	TRUE	GRCh37/hg19		Not in target promoter (2-kb strand-aware definition)
AlphaGenome variant prioritization	AlphaGenome long-format sequence-to-function result	Functional/locus prioritization only; promoter status was obtained from the strand-aware locus-annotation output and is reported using the mapped target-promoter field.	rs112843242	19_51797858	19	51797858	A	G	SPLICE	NA	NA	NA	2.16687e-07	-2.16687e-07	2.16687e-07	TRUE	low_priority	target_within_500kb	CTD-3187F8.12	50743	TRUE	GRCh37/hg19		Not in target promoter (2-kb strand-aware definition)
AlphaGenome variant prioritization	AlphaGenome long-format sequence-to-function result	Functional/locus prioritization only; promoter status was obtained from the strand-aware locus-annotation output and is reported using the mapped target-promoter field.	rs112843242	19_51797858	19	51797858	A	G	SPLICE	NA	NA	NA	7.06823e-08	-7.06823e-08	7.06823e-08	TRUE	low_priority	target_within_500kb	CTD-3187F8.12	50743	TRUE	GRCh37/hg19		Not in target promoter (2-kb strand-aware definition)
AlphaGenome variant prioritization	AlphaGenome long-format sequence-to-function result	Functional/locus prioritization only; promoter status was obtained from the strand-aware locus-annotation output and is reported using the mapped target-promoter field.	rs112843242	19_51797858	19	51797858	A	G	CAGE	hCAGE	macrophage	NA	-1.73594e-05	1.73594e-05	1.73594e-05	FALSE	low_priority	target_within_500kb	CTD-3187F8.12	50743	TRUE	GRCh37/hg19		Not in target promoter (2-kb strand-aware definition)
AlphaGenome variant prioritization	AlphaGenome long-format sequence-to-function result	Functional/locus prioritization only; promoter status was obtained from the strand-aware locus-annotation output and is reported using the mapped target-promoter field.	rs112843242	19_51797858	19	51797858	A	G	CAGE	hCAGE	macrophage	NA	-4.77808e-05	4.77808e-05	4.77808e-05	FALSE	low_priority	target_within_500kb	CTD-3187F8.12	50743	TRUE	GRCh37/hg19		Not in target promoter (2-kb strand-aware definition)
AlphaGenome variant prioritization	AlphaGenome long-format sequence-to-function result	Functional/locus prioritization only; promoter status was obtained from the strand-aware locus-annotation output and is reported using the mapped target-promoter field.	rs112843242	19_51797858	19	51797858	A	G	SPLICE	NA	NA	NA	-1.15826e-07	1.15826e-07	1.15826e-07	FALSE	low_priority	target_within_500kb	CTD-3187F8.12	50743	TRUE	GRCh37/hg19		Not in target promoter (2-kb strand-aware definition)
AlphaGenome variant prioritization	AlphaGenome long-format sequence-to-function result	Functional/locus prioritization only; promoter status was obtained from the strand-aware locus-annotation output and is reported using the mapped target-promoter field.	rs112843242	19_51797858	19	51797858	A	G	SPLICE	NA	NA	NA	7.41347e-08	-7.41347e-08	7.41347e-08	TRUE	low_priority	target_within_500kb	CTD-3187F8.12	50743	TRUE	GRCh37/hg19		Not in target promoter (2-kb strand-aware definition)
AlphaGenome variant prioritization	AlphaGenome long-format sequence-to-function result	Functional/locus prioritization only; promoter status was obtained from the strand-aware locus-annotation output and is reported using the mapped target-promoter field.	rs112843242	19_51797858	19	51797858	A	G	SPLICE	NA	NA	NA	2.16687e-07	-2.16687e-07	2.16687e-07	TRUE	low_priority	target_within_500kb	CTD-3187F8.12	50743	TRUE	GRCh37/hg19		Not in target promoter (2-kb strand-aware definition)
AlphaGenome variant prioritization	AlphaGenome long-format sequence-to-function result	Functional/locus prioritization only; promoter status was obtained from the strand-aware locus-annotation output and is reported using the mapped target-promoter field.	rs112843242	19_51797858	19	51797858	A	G	SPLICE	NA	NA	NA	7.06823e-08	-7.06823e-08	7.06823e-08	TRUE	low_priority	target_within_500kb	CTD-3187F8.12	50743	TRUE	GRCh37/hg19		Not in target promoter (2-kb strand-aware definition)
AlphaGenome variant prioritization	AlphaGenome long-format sequence-to-function result	Functional/locus prioritization only; promoter status was obtained from the strand-aware locus-annotation output and is reported using the mapped target-promoter field.	rs145319303	19_51826854	19	51826854	C	T	RNA_SEQ	polyA plus RNA-seq	brain	NA	-4.52789e-06	-4.52789e-06	4.52789e-06	TRUE	low_priority	target_within_500kb	IGLON5	79739	TRUE	GRCh37/hg19		Not in target promoter (2-kb strand-aware definition)
AlphaGenome variant prioritization	AlphaGenome long-format sequence-to-function result	Functional/locus prioritization only; promoter status was obtained from the strand-aware locus-annotation output and is reported using the mapped target-promoter field.	rs145319303	19_51826854	19	51826854	C	T	RNA_SEQ	polyA plus RNA-seq	brain	NA	-6.76764e-06	-6.76764e-06	6.76764e-06	TRUE	low_priority	target_within_500kb	IGLON5	79739	TRUE	GRCh37/hg19		Not in target promoter (2-kb strand-aware definition)
AlphaGenome variant prioritization	AlphaGenome long-format sequence-to-function result	Functional/locus prioritization only; promoter status was obtained from the strand-aware locus-annotation output and is reported using the mapped target-promoter field.	rs145319303	19_51826854	19	51826854	C	T	CAGE	hCAGE	brain	NA	5.16106e-07	5.16106e-07	5.16106e-07	FALSE	low_priority	target_within_500kb	IGLON5	79739	TRUE	GRCh37/hg19		Not in target promoter (2-kb strand-aware definition)
AlphaGenome variant prioritization	AlphaGenome long-format sequence-to-function result	Functional/locus prioritization only; promoter status was obtained from the strand-aware locus-annotation output and is reported using the mapped target-promoter field.	rs145319303	19_51826854	19	51826854	C	T	CAGE	hCAGE	brain	NA	1.21595e-05	1.21595e-05	1.21595e-05	FALSE	low_priority	target_within_500kb	IGLON5	79739	TRUE	GRCh37/hg19		Not in target promoter (2-kb strand-aware definition)
AlphaGenome variant prioritization	AlphaGenome long-format sequence-to-function result	Functional/locus prioritization only; promoter status was obtained from the strand-aware locus-annotation output and is reported using the mapped target-promoter field.	rs145319303	19_51826854	19	51826854	C	T	DNASE	DNase-seq	brain	NA	-1.61018e-05	-1.61018e-05	1.61018e-05	TRUE	low_priority	target_within_500kb	IGLON5	79739	TRUE	GRCh37/hg19		Not in target promoter (2-kb strand-aware definition)
AlphaGenome variant prioritization	AlphaGenome long-format sequence-to-function result	Functional/locus prioritization only; promoter status was obtained from the strand-aware locus-annotation output and is reported using the mapped target-promoter field.	rs145319303	19_51826854	19	51826854	C	T	SPLICE	NA	NA	NA	6.97085e-08	6.97085e-08	6.97085e-08	FALSE	low_priority	target_within_500kb	IGLON5	79739	TRUE	GRCh37/hg19		Not in target promoter (2-kb strand-aware definition)
AlphaGenome variant prioritization	AlphaGenome long-format sequence-to-function result	Functional/locus prioritization only; promoter status was obtained from the strand-aware locus-annotation output and is reported using the mapped target-promoter field.	rs145319303	19_51826854	19	51826854	C	T	SPLICE	NA	NA	NA	-5.521e-08	-5.521e-08	5.521e-08	TRUE	low_priority	target_within_500kb	IGLON5	79739	TRUE	GRCh37/hg19		Not in target promoter (2-kb strand-aware definition)
AlphaGenome variant prioritization	AlphaGenome long-format sequence-to-function result	Functional/locus prioritization only; promoter status was obtained from the strand-aware locus-annotation output and is reported using the mapped target-promoter field.	rs145319303	19_51826854	19	51826854	C	T	SPLICE	NA	NA	NA	1.3526e-08	1.3526e-08	1.3526e-08	FALSE	low_priority	target_within_500kb	IGLON5	79739	TRUE	GRCh37/hg19		Not in target promoter (2-kb strand-aware definition)
AlphaGenome variant prioritization	AlphaGenome long-format sequence-to-function result	Functional/locus prioritization only; promoter status was obtained from the strand-aware locus-annotation output and is reported using the mapped target-promoter field.	rs145319303	19_51826854	19	51826854	C	T	SPLICE	NA	NA	NA	1.71044e-07	1.71044e-07	1.71044e-07	FALSE	low_priority	target_within_500kb	IGLON5	79739	TRUE	GRCh37/hg19		Not in target promoter (2-kb strand-aware definition)
AlphaGenome variant prioritization	AlphaGenome long-format sequence-to-function result	Functional/locus prioritization only; promoter status was obtained from the strand-aware locus-annotation output and is reported using the mapped target-promoter field.	rs145319303	19_51826854	19	51826854	C	T	SPLICE	polyA plus RNA-seq	brain	NA	-4.8769e-08	-4.8769e-08	4.8769e-08	TRUE	low_priority	target_within_500kb	IGLON5	79739	TRUE	GRCh37/hg19		Not in target promoter (2-kb strand-aware definition)
AlphaGenome variant prioritization	AlphaGenome long-format sequence-to-function result	Functional/locus prioritization only; promoter status was obtained from the strand-aware locus-annotation output and is reported using the mapped target-promoter field.	rs145319303	19_51826854	19	51826854	C	T	SPLICE	polyA plus RNA-seq	brain	NA	-5.80655e-08	-5.80655e-08	5.80655e-08	TRUE	low_priority	target_within_500kb	IGLON5	79739	TRUE	GRCh37/hg19		Not in target promoter (2-kb strand-aware definition)
AlphaGenome variant prioritization	AlphaGenome long-format sequence-to-function result	Functional/locus prioritization only; promoter status was obtained from the strand-aware locus-annotation output and is reported using the mapped target-promoter field.	rs145319303	19_51826854	19	51826854	C	T	SPLICE	polyA plus RNA-seq	brain	NA	-2.06445e-07	-2.06445e-07	2.06445e-07	TRUE	low_priority	target_within_500kb	IGLON5	79739	TRUE	GRCh37/hg19		Not in target promoter (2-kb strand-aware definition)
AlphaGenome variant prioritization	AlphaGenome long-format sequence-to-function result	Functional/locus prioritization only; promoter status was obtained from the strand-aware locus-annotation output and is reported using the mapped target-promoter field.	rs145319303	19_51826854	19	51826854	C	T	RNA_SEQ	polyA plus RNA-seq	spinal cord	NA	-7.32565e-06	-7.32565e-06	7.32565e-06	TRUE	low_priority	target_within_500kb	IGLON5	79739	TRUE	GRCh37/hg19		Not in target promoter (2-kb strand-aware definition)
AlphaGenome variant prioritization	AlphaGenome long-format sequence-to-function result	Functional/locus prioritization only; promoter status was obtained from the strand-aware locus-annotation output and is reported using the mapped target-promoter field.	rs145319303	19_51826854	19	51826854	C	T	RNA_SEQ	total RNA-seq	spinal cord	NA	-4.10565e-06	-4.10565e-06	4.10565e-06	TRUE	low_priority	target_within_500kb	IGLON5	79739	TRUE	GRCh37/hg19		Not in target promoter (2-kb strand-aware definition)
AlphaGenome variant prioritization	AlphaGenome long-format sequence-to-function result	Functional/locus prioritization only; promoter status was obtained from the strand-aware locus-annotation output and is reported using the mapped target-promoter field.	rs145319303	19_51826854	19	51826854	C	T	RNA_SEQ	polyA plus RNA-seq	spinal cord	NA	-5.078e-06	-5.078e-06	5.078e-06	TRUE	low_priority	target_within_500kb	IGLON5	79739	TRUE	GRCh37/hg19		Not in target promoter (2-kb strand-aware definition)
AlphaGenome variant prioritization	AlphaGenome long-format sequence-to-function result	Functional/locus prioritization only; promoter status was obtained from the strand-aware locus-annotation output and is reported using the mapped target-promoter field.	rs145319303	19_51826854	19	51826854	C	T	RNA_SEQ	total RNA-seq	spinal cord	NA	-5.01515e-06	-5.01515e-06	5.01515e-06	TRUE	low_priority	target_within_500kb	IGLON5	79739	TRUE	GRCh37/hg19		Not in target promoter (2-kb strand-aware definition)
AlphaGenome variant prioritization	AlphaGenome long-format sequence-to-function result	Functional/locus prioritization only; promoter status was obtained from the strand-aware locus-annotation output and is reported using the mapped target-promoter field.	rs145319303	19_51826854	19	51826854	C	T	RNA_SEQ	polyA plus RNA-seq	spinal cord	NA	-2.07117e-05	-2.07117e-05	2.07117e-05	TRUE	low_priority	target_within_500kb	IGLON5	79739	TRUE	GRCh37/hg19		Not in target promoter (2-kb strand-aware definition)
AlphaGenome variant prioritization	AlphaGenome long-format sequence-to-function result	Functional/locus prioritization only; promoter status was obtained from the strand-aware locus-annotation output and is reported using the mapped target-promoter field.	rs145319303	19_51826854	19	51826854	C	T	CAGE	hCAGE	spinal cord	NA	-2.01765e-06	-2.01765e-06	2.01765e-06	TRUE	low_priority	target_within_500kb	IGLON5	79739	TRUE	GRCh37/hg19		Not in target promoter (2-kb strand-aware definition)
AlphaGenome variant prioritization	AlphaGenome long-format sequence-to-function result	Functional/locus prioritization only; promoter status was obtained from the strand-aware locus-annotation output and is reported using the mapped target-promoter field.	rs145319303	19_51826854	19	51826854	C	T	CAGE	hCAGE	spinal cord	NA	1.35465e-05	1.35465e-05	1.35465e-05	FALSE	low_priority	target_within_500kb	IGLON5	79739	TRUE	GRCh37/hg19		Not in target promoter (2-kb strand-aware definition)
AlphaGenome variant prioritization	AlphaGenome long-format sequence-to-function result	Functional/locus prioritization only; promoter status was obtained from the strand-aware locus-annotation output and is reported using the mapped target-promoter field.	rs145319303	19_51826854	19	51826854	C	T	DNASE	DNase-seq	spinal cord	NA	-8.47767e-06	-8.47767e-06	8.47767e-06	TRUE	low_priority	target_within_500kb	IGLON5	79739	TRUE	GRCh37/hg19		Not in target promoter (2-kb strand-aware definition)
AlphaGenome variant prioritization	AlphaGenome long-format sequence-to-function result	Functional/locus prioritization only; promoter status was obtained from the strand-aware locus-annotation output and is reported using the mapped target-promoter field.	rs145319303	19_51826854	19	51826854	C	T	SPLICE	NA	NA	NA	6.97085e-08	6.97085e-08	6.97085e-08	FALSE	low_priority	target_within_500kb	IGLON5	79739	TRUE	GRCh37/hg19		Not in target promoter (2-kb strand-aware definition)
AlphaGenome variant prioritization	AlphaGenome long-format sequence-to-function result	Functional/locus prioritization only; promoter status was obtained from the strand-aware locus-annotation output and is reported using the mapped target-promoter field.	rs145319303	19_51826854	19	51826854	C	T	SPLICE	NA	NA	NA	-5.521e-08	-5.521e-08	5.521e-08	TRUE	low_priority	target_within_500kb	IGLON5	79739	TRUE	GRCh37/hg19		Not in target promoter (2-kb strand-aware definition)
AlphaGenome variant prioritization	AlphaGenome long-format sequence-to-function result	Functional/locus prioritization only; promoter status was obtained from the strand-aware locus-annotation output and is reported using the mapped target-promoter field.	rs145319303	19_51826854	19	51826854	C	T	SPLICE	NA	NA	NA	1.3526e-08	1.3526e-08	1.3526e-08	FALSE	low_priority	target_within_500kb	IGLON5	79739	TRUE	GRCh37/hg19		Not in target promoter (2-kb strand-aware definition)
AlphaGenome variant prioritization	AlphaGenome long-format sequence-to-function result	Functional/locus prioritization only; promoter status was obtained from the strand-aware locus-annotation output and is reported using the mapped target-promoter field.	rs145319303	19_51826854	19	51826854	C	T	SPLICE	NA	NA	NA	1.71044e-07	1.71044e-07	1.71044e-07	FALSE	low_priority	target_within_500kb	IGLON5	79739	TRUE	GRCh37/hg19		Not in target promoter (2-kb strand-aware definition)
AlphaGenome variant prioritization	AlphaGenome long-format sequence-to-function result	Functional/locus prioritization only; promoter status was obtained from the strand-aware locus-annotation output and is reported using the mapped target-promoter field.	rs145319303	19_51826854	19	51826854	C	T	SPLICE	polyA plus RNA-seq	spinal cord	NA	-2.18125e-08	-2.18125e-08	2.18125e-08	TRUE	low_priority	target_within_500kb	IGLON5	79739	TRUE	GRCh37/hg19		Not in target promoter (2-kb strand-aware definition)
AlphaGenome variant prioritization	AlphaGenome long-format sequence-to-function result	Functional/locus prioritization only; promoter status was obtained from the strand-aware locus-annotation output and is reported using the mapped target-promoter field.	rs145319303	19_51826854	19	51826854	C	T	SPLICE	total RNA-seq	spinal cord	NA	-1.92518e-08	-1.92518e-08	1.92518e-08	TRUE	low_priority	target_within_500kb	IGLON5	79739	TRUE	GRCh37/hg19		Not in target promoter (2-kb strand-aware definition)
AlphaGenome variant prioritization	AlphaGenome long-format sequence-to-function result	Functional/locus prioritization only; promoter status was obtained from the strand-aware locus-annotation output and is reported using the mapped target-promoter field.	rs145319303	19_51826854	19	51826854	C	T	SPLICE	polyA plus RNA-seq	spinal cord	NA	-9.24215e-08	-9.24215e-08	9.24215e-08	TRUE	low_priority	target_within_500kb	IGLON5	79739	TRUE	GRCh37/hg19		Not in target promoter (2-kb strand-aware definition)
AlphaGenome variant prioritization	AlphaGenome long-format sequence-to-function result	Functional/locus prioritization only; promoter status was obtained from the strand-aware locus-annotation output and is reported using the mapped target-promoter field.	rs145319303	19_51826854	19	51826854	C	T	SPLICE	total RNA-seq	spinal cord	NA	-7.27429e-09	-7.27429e-09	7.27429e-09	TRUE	low_priority	target_within_500kb	IGLON5	79739	TRUE	GRCh37/hg19		Not in target promoter (2-kb strand-aware definition)
AlphaGenome variant prioritization	AlphaGenome long-format sequence-to-function result	Functional/locus prioritization only; promoter status was obtained from the strand-aware locus-annotation output and is reported using the mapped target-promoter field.	rs145319303	19_51826854	19	51826854	C	T	SPLICE	polyA plus RNA-seq	spinal cord	NA	-2.35223e-06	-2.35223e-06	2.35223e-06	TRUE	low_priority	target_within_500kb	IGLON5	79739	TRUE	GRCh37/hg19		Not in target promoter (2-kb strand-aware definition)
AlphaGenome variant prioritization	AlphaGenome long-format sequence-to-function result	Functional/locus prioritization only; promoter status was obtained from the strand-aware locus-annotation output and is reported using the mapped target-promoter field.	rs145319303	19_51826854	19	51826854	C	T	SPLICE	total RNA-seq	spinal cord	NA	-8.35931e-07	-8.35931e-07	8.35931e-07	TRUE	low_priority	target_within_500kb	IGLON5	79739	TRUE	GRCh37/hg19		Not in target promoter (2-kb strand-aware definition)
AlphaGenome variant prioritization	AlphaGenome long-format sequence-to-function result	Functional/locus prioritization only; promoter status was obtained from the strand-aware locus-annotation output and is reported using the mapped target-promoter field.	rs145319303	19_51826854	19	51826854	C	T	RNA_SEQ	polyA plus RNA-seq	peripheral blood mononuclear cell	NA	-5.6918e-06	-5.6918e-06	5.6918e-06	TRUE	low_priority	target_within_500kb	IGLON5	79739	TRUE	GRCh37/hg19		Not in target promoter (2-kb strand-aware definition)
AlphaGenome variant prioritization	AlphaGenome long-format sequence-to-function result	Functional/locus prioritization only; promoter status was obtained from the strand-aware locus-annotation output and is reported using the mapped target-promoter field.	rs145319303	19_51826854	19	51826854	C	T	RNA_SEQ	polyA plus RNA-seq	peripheral blood mononuclear cell	NA	1.22096e-05	1.22096e-05	1.22096e-05	FALSE	low_priority	target_within_500kb	IGLON5	79739	TRUE	GRCh37/hg19		Not in target promoter (2-kb strand-aware definition)
AlphaGenome variant prioritization	AlphaGenome long-format sequence-to-function result	Functional/locus prioritization only; promoter status was obtained from the strand-aware locus-annotation output and is reported using the mapped target-promoter field.	rs145319303	19_51826854	19	51826854	C	T	CAGE	hCAGE	blood	NA	-2.91061e-05	-2.91061e-05	2.91061e-05	TRUE	moderate_priority	target_within_500kb	IGLON5	79739	TRUE	GRCh37/hg19		Not in target promoter (2-kb strand-aware definition)
AlphaGenome variant prioritization	AlphaGenome long-format sequence-to-function result	Functional/locus prioritization only; promoter status was obtained from the strand-aware locus-annotation output and is reported using the mapped target-promoter field.	rs145319303	19_51826854	19	51826854	C	T	CAGE	hCAGE	blood	NA	-1.46807e-06	-1.46807e-06	1.46807e-06	TRUE	low_priority	target_within_500kb	IGLON5	79739	TRUE	GRCh37/hg19		Not in target promoter (2-kb strand-aware definition)
AlphaGenome variant prioritization	AlphaGenome long-format sequence-to-function result	Functional/locus prioritization only; promoter status was obtained from the strand-aware locus-annotation output and is reported using the mapped target-promoter field.	rs145319303	19_51826854	19	51826854	C	T	SPLICE	NA	NA	NA	6.97085e-08	6.97085e-08	6.97085e-08	FALSE	low_priority	target_within_500kb	IGLON5	79739	TRUE	GRCh37/hg19		Not in target promoter (2-kb strand-aware definition)
AlphaGenome variant prioritization	AlphaGenome long-format sequence-to-function result	Functional/locus prioritization only; promoter status was obtained from the strand-aware locus-annotation output and is reported using the mapped target-promoter field.	rs145319303	19_51826854	19	51826854	C	T	SPLICE	NA	NA	NA	-5.521e-08	-5.521e-08	5.521e-08	TRUE	low_priority	target_within_500kb	IGLON5	79739	TRUE	GRCh37/hg19		Not in target promoter (2-kb strand-aware definition)
AlphaGenome variant prioritization	AlphaGenome long-format sequence-to-function result	Functional/locus prioritization only; promoter status was obtained from the strand-aware locus-annotation output and is reported using the mapped target-promoter field.	rs145319303	19_51826854	19	51826854	C	T	SPLICE	NA	NA	NA	1.3526e-08	1.3526e-08	1.3526e-08	FALSE	low_priority	target_within_500kb	IGLON5	79739	TRUE	GRCh37/hg19		Not in target promoter (2-kb strand-aware definition)
AlphaGenome variant prioritization	AlphaGenome long-format sequence-to-function result	Functional/locus prioritization only; promoter status was obtained from the strand-aware locus-annotation output and is reported using the mapped target-promoter field.	rs145319303	19_51826854	19	51826854	C	T	SPLICE	NA	NA	NA	1.71044e-07	1.71044e-07	1.71044e-07	FALSE	low_priority	target_within_500kb	IGLON5	79739	TRUE	GRCh37/hg19		Not in target promoter (2-kb strand-aware definition)
AlphaGenome variant prioritization	AlphaGenome long-format sequence-to-function result	Functional/locus prioritization only; promoter status was obtained from the strand-aware locus-annotation output and is reported using the mapped target-promoter field.	rs145319303	19_51826854	19	51826854	C	T	SPLICE	polyA plus RNA-seq	peripheral blood mononuclear cell	NA	6.85216e-09	6.85216e-09	6.85216e-09	FALSE	low_priority	target_within_500kb	IGLON5	79739	TRUE	GRCh37/hg19		Not in target promoter (2-kb strand-aware definition)
AlphaGenome variant prioritization	AlphaGenome long-format sequence-to-function result	Functional/locus prioritization only; promoter status was obtained from the strand-aware locus-annotation output and is reported using the mapped target-promoter field.	rs145319303	19_51826854	19	51826854	C	T	SPLICE	polyA plus RNA-seq	peripheral blood mononuclear cell	NA	1.70715e-08	1.70715e-08	1.70715e-08	FALSE	low_priority	target_within_500kb	IGLON5	79739	TRUE	GRCh37/hg19		Not in target promoter (2-kb strand-aware definition)
AlphaGenome variant prioritization	AlphaGenome long-format sequence-to-function result	Functional/locus prioritization only; promoter status was obtained from the strand-aware locus-annotation output and is reported using the mapped target-promoter field.	rs145319303	19_51826854	19	51826854	C	T	SPLICE	polyA plus RNA-seq	peripheral blood mononuclear cell	NA	4.15993e-07	4.15993e-07	4.15993e-07	FALSE	low_priority	target_within_500kb	IGLON5	79739	TRUE	GRCh37/hg19		Not in target promoter (2-kb strand-aware definition)
AlphaGenome variant prioritization	AlphaGenome long-format sequence-to-function result	Functional/locus prioritization only; promoter status was obtained from the strand-aware locus-annotation output and is reported using the mapped target-promoter field.	rs145319303	19_51826854	19	51826854	C	T	CAGE	hCAGE	monocyte	NA	-0.000158126	-0.000158126	0.000158126	TRUE	high_priority	target_within_500kb	IGLON5	79739	TRUE	GRCh37/hg19		Not in target promoter (2-kb strand-aware definition)
AlphaGenome variant prioritization	AlphaGenome long-format sequence-to-function result	Functional/locus prioritization only; promoter status was obtained from the strand-aware locus-annotation output and is reported using the mapped target-promoter field.	rs145319303	19_51826854	19	51826854	C	T	CAGE	hCAGE	monocyte	NA	-4.3582e-05	-4.3582e-05	4.3582e-05	TRUE	moderate_priority	target_within_500kb	IGLON5	79739	TRUE	GRCh37/hg19		Not in target promoter (2-kb strand-aware definition)
AlphaGenome variant prioritization	AlphaGenome long-format sequence-to-function result	Functional/locus prioritization only; promoter status was obtained from the strand-aware locus-annotation output and is reported using the mapped target-promoter field.	rs145319303	19_51826854	19	51826854	C	T	SPLICE	NA	NA	NA	6.97085e-08	6.97085e-08	6.97085e-08	FALSE	low_priority	target_within_500kb	IGLON5	79739	TRUE	GRCh37/hg19		Not in target promoter (2-kb strand-aware definition)
AlphaGenome variant prioritization	AlphaGenome long-format sequence-to-function result	Functional/locus prioritization only; promoter status was obtained from the strand-aware locus-annotation output and is reported using the mapped target-promoter field.	rs145319303	19_51826854	19	51826854	C	T	SPLICE	NA	NA	NA	-5.521e-08	-5.521e-08	5.521e-08	TRUE	low_priority	target_within_500kb	IGLON5	79739	TRUE	GRCh37/hg19		Not in target promoter (2-kb strand-aware definition)
AlphaGenome variant prioritization	AlphaGenome long-format sequence-to-function result	Functional/locus prioritization only; promoter status was obtained from the strand-aware locus-annotation output and is reported using the mapped target-promoter field.	rs145319303	19_51826854	19	51826854	C	T	SPLICE	NA	NA	NA	1.3526e-08	1.3526e-08	1.3526e-08	FALSE	low_priority	target_within_500kb	IGLON5	79739	TRUE	GRCh37/hg19		Not in target promoter (2-kb strand-aware definition)
AlphaGenome variant prioritization	AlphaGenome long-format sequence-to-function result	Functional/locus prioritization only; promoter status was obtained from the strand-aware locus-annotation output and is reported using the mapped target-promoter field.	rs145319303	19_51826854	19	51826854	C	T	SPLICE	NA	NA	NA	1.71044e-07	1.71044e-07	1.71044e-07	FALSE	low_priority	target_within_500kb	IGLON5	79739	TRUE	GRCh37/hg19		Not in target promoter (2-kb strand-aware definition)
AlphaGenome variant prioritization	AlphaGenome long-format sequence-to-function result	Functional/locus prioritization only; promoter status was obtained from the strand-aware locus-annotation output and is reported using the mapped target-promoter field.	rs145319303	19_51826854	19	51826854	C	T	CAGE	hCAGE	macrophage	NA	-1.71226e-05	-1.71226e-05	1.71226e-05	TRUE	low_priority	target_within_500kb	IGLON5	79739	TRUE	GRCh37/hg19		Not in target promoter (2-kb strand-aware definition)
AlphaGenome variant prioritization	AlphaGenome long-format sequence-to-function result	Functional/locus prioritization only; promoter status was obtained from the strand-aware locus-annotation output and is reported using the mapped target-promoter field.	rs145319303	19_51826854	19	51826854	C	T	CAGE	hCAGE	macrophage	NA	-8.86087e-06	-8.86087e-06	8.86087e-06	TRUE	low_priority	target_within_500kb	IGLON5	79739	TRUE	GRCh37/hg19		Not in target promoter (2-kb strand-aware definition)
AlphaGenome variant prioritization	AlphaGenome long-format sequence-to-function result	Functional/locus prioritization only; promoter status was obtained from the strand-aware locus-annotation output and is reported using the mapped target-promoter field.	rs145319303	19_51826854	19	51826854	C	T	SPLICE	NA	NA	NA	6.97085e-08	6.97085e-08	6.97085e-08	FALSE	low_priority	target_within_500kb	IGLON5	79739	TRUE	GRCh37/hg19		Not in target promoter (2-kb strand-aware definition)
AlphaGenome variant prioritization	AlphaGenome long-format sequence-to-function result	Functional/locus prioritization only; promoter status was obtained from the strand-aware locus-annotation output and is reported using the mapped target-promoter field.	rs145319303	19_51826854	19	51826854	C	T	SPLICE	NA	NA	NA	-5.521e-08	-5.521e-08	5.521e-08	TRUE	low_priority	target_within_500kb	IGLON5	79739	TRUE	GRCh37/hg19		Not in target promoter (2-kb strand-aware definition)
AlphaGenome variant prioritization	AlphaGenome long-format sequence-to-function result	Functional/locus prioritization only; promoter status was obtained from the strand-aware locus-annotation output and is reported using the mapped target-promoter field.	rs145319303	19_51826854	19	51826854	C	T	SPLICE	NA	NA	NA	1.3526e-08	1.3526e-08	1.3526e-08	FALSE	low_priority	target_within_500kb	IGLON5	79739	TRUE	GRCh37/hg19		Not in target promoter (2-kb strand-aware definition)
AlphaGenome variant prioritization	AlphaGenome long-format sequence-to-function result	Functional/locus prioritization only; promoter status was obtained from the strand-aware locus-annotation output and is reported using the mapped target-promoter field.	rs145319303	19_51826854	19	51826854	C	T	SPLICE	NA	NA	NA	1.71044e-07	1.71044e-07	1.71044e-07	FALSE	low_priority	target_within_500kb	IGLON5	79739	TRUE	GRCh37/hg19		Not in target promoter (2-kb strand-aware definition)
AlphaGenome variant prioritization	AlphaGenome long-format sequence-to-function result	Functional/locus prioritization only; promoter status was obtained from the strand-aware locus-annotation output and is reported using the mapped target-promoter field.	rs11668576	19_51837360	19	51837360	T	G	RNA_SEQ	polyA plus RNA-seq	brain	NA	2.00899e-08	-2.00899e-08	2.00899e-08	FALSE	low_priority	target_within_500kb	VSIG10L	90245	TRUE	GRCh37/hg19		Not in target promoter (2-kb strand-aware definition)
AlphaGenome variant prioritization	AlphaGenome long-format sequence-to-function result	Functional/locus prioritization only; promoter status was obtained from the strand-aware locus-annotation output and is reported using the mapped target-promoter field.	rs11668576	19_51837360	19	51837360	T	G	RNA_SEQ	polyA plus RNA-seq	brain	NA	1.34911e-07	-1.34911e-07	1.34911e-07	FALSE	low_priority	target_within_500kb	VSIG10L	90245	TRUE	GRCh37/hg19		Not in target promoter (2-kb strand-aware definition)
AlphaGenome variant prioritization	AlphaGenome long-format sequence-to-function result	Functional/locus prioritization only; promoter status was obtained from the strand-aware locus-annotation output and is reported using the mapped target-promoter field.	rs11668576	19_51837360	19	51837360	T	G	CAGE	hCAGE	brain	NA	1.32007e-06	-1.32007e-06	1.32007e-06	FALSE	low_priority	target_within_500kb	VSIG10L	90245	TRUE	GRCh37/hg19		Not in target promoter (2-kb strand-aware definition)
AlphaGenome variant prioritization	AlphaGenome long-format sequence-to-function result	Functional/locus prioritization only; promoter status was obtained from the strand-aware locus-annotation output and is reported using the mapped target-promoter field.	rs11668576	19_51837360	19	51837360	T	G	CAGE	hCAGE	brain	NA	5.72101e-06	-5.72101e-06	5.72101e-06	FALSE	low_priority	target_within_500kb	VSIG10L	90245	TRUE	GRCh37/hg19		Not in target promoter (2-kb strand-aware definition)
AlphaGenome variant prioritization	AlphaGenome long-format sequence-to-function result	Functional/locus prioritization only; promoter status was obtained from the strand-aware locus-annotation output and is reported using the mapped target-promoter field.	rs11668576	19_51837360	19	51837360	T	G	DNASE	DNase-seq	brain	NA	3.97484e-06	-3.97484e-06	3.97484e-06	FALSE	low_priority	target_within_500kb	VSIG10L	90245	TRUE	GRCh37/hg19		Not in target promoter (2-kb strand-aware definition)
AlphaGenome variant prioritization	AlphaGenome long-format sequence-to-function result	Functional/locus prioritization only; promoter status was obtained from the strand-aware locus-annotation output and is reported using the mapped target-promoter field.	rs11668576	19_51837360	19	51837360	T	G	SPLICE	NA	NA	NA	1.79271e-07	-1.79271e-07	1.79271e-07	FALSE	low_priority	target_within_500kb	VSIG10L	90245	TRUE	GRCh37/hg19		Not in target promoter (2-kb strand-aware definition)
AlphaGenome variant prioritization	AlphaGenome long-format sequence-to-function result	Functional/locus prioritization only; promoter status was obtained from the strand-aware locus-annotation output and is reported using the mapped target-promoter field.	rs11668576	19_51837360	19	51837360	T	G	SPLICE	NA	NA	NA	-1.48229e-08	1.48229e-08	1.48229e-08	TRUE	low_priority	target_within_500kb	VSIG10L	90245	TRUE	GRCh37/hg19		Not in target promoter (2-kb strand-aware definition)
AlphaGenome variant prioritization	AlphaGenome long-format sequence-to-function result	Functional/locus prioritization only; promoter status was obtained from the strand-aware locus-annotation output and is reported using the mapped target-promoter field.	rs11668576	19_51837360	19	51837360	T	G	SPLICE	NA	NA	NA	2.91788e-07	-2.91788e-07	2.91788e-07	FALSE	low_priority	target_within_500kb	VSIG10L	90245	TRUE	GRCh37/hg19		Not in target promoter (2-kb strand-aware definition)
AlphaGenome variant prioritization	AlphaGenome long-format sequence-to-function result	Functional/locus prioritization only; promoter status was obtained from the strand-aware locus-annotation output and is reported using the mapped target-promoter field.	rs11668576	19_51837360	19	51837360	T	G	SPLICE	NA	NA	NA	7.53821e-08	-7.53821e-08	7.53821e-08	FALSE	low_priority	target_within_500kb	VSIG10L	90245	TRUE	GRCh37/hg19		Not in target promoter (2-kb strand-aware definition)
AlphaGenome variant prioritization	AlphaGenome long-format sequence-to-function result	Functional/locus prioritization only; promoter status was obtained from the strand-aware locus-annotation output and is reported using the mapped target-promoter field.	rs11668576	19_51837360	19	51837360	T	G	SPLICE	polyA plus RNA-seq	brain	NA	3.8643e-09	-3.8643e-09	3.8643e-09	FALSE	low_priority	target_within_500kb	VSIG10L	90245	TRUE	GRCh37/hg19		Not in target promoter (2-kb strand-aware definition)
AlphaGenome variant prioritization	AlphaGenome long-format sequence-to-function result	Functional/locus prioritization only; promoter status was obtained from the strand-aware locus-annotation output and is reported using the mapped target-promoter field.	rs11668576	19_51837360	19	51837360	T	G	SPLICE	polyA plus RNA-seq	brain	NA	8.19259e-08	-8.19259e-08	8.19259e-08	FALSE	low_priority	target_within_500kb	VSIG10L	90245	TRUE	GRCh37/hg19		Not in target promoter (2-kb strand-aware definition)
AlphaGenome variant prioritization	AlphaGenome long-format sequence-to-function result	Functional/locus prioritization only; promoter status was obtained from the strand-aware locus-annotation output and is reported using the mapped target-promoter field.	rs11668576	19_51837360	19	51837360	T	G	SPLICE	polyA plus RNA-seq	brain	NA	-4.47848e-07	4.47848e-07	4.47848e-07	TRUE	low_priority	target_within_500kb	VSIG10L	90245	TRUE	GRCh37/hg19		Not in target promoter (2-kb strand-aware definition)
AlphaGenome variant prioritization	AlphaGenome long-format sequence-to-function result	Functional/locus prioritization only; promoter status was obtained from the strand-aware locus-annotation output and is reported using the mapped target-promoter field.	rs11668576	19_51837360	19	51837360	T	G	RNA_SEQ	polyA plus RNA-seq	spinal cord	NA	2.58344e-06	-2.58344e-06	2.58344e-06	FALSE	low_priority	target_within_500kb	VSIG10L	90245	TRUE	GRCh37/hg19		Not in target promoter (2-kb strand-aware definition)
AlphaGenome variant prioritization	AlphaGenome long-format sequence-to-function result	Functional/locus prioritization only; promoter status was obtained from the strand-aware locus-annotation output and is reported using the mapped target-promoter field.	rs11668576	19_51837360	19	51837360	T	G	RNA_SEQ	total RNA-seq	spinal cord	NA	6.84279e-07	-6.84279e-07	6.84279e-07	FALSE	low_priority	target_within_500kb	VSIG10L	90245	TRUE	GRCh37/hg19		Not in target promoter (2-kb strand-aware definition)
AlphaGenome variant prioritization	AlphaGenome long-format sequence-to-function result	Functional/locus prioritization only; promoter status was obtained from the strand-aware locus-annotation output and is reported using the mapped target-promoter field.	rs11668576	19_51837360	19	51837360	T	G	RNA_SEQ	polyA plus RNA-seq	spinal cord	NA	1.41892e-05	-1.41892e-05	1.41892e-05	FALSE	low_priority	target_within_500kb	VSIG10L	90245	TRUE	GRCh37/hg19		Not in target promoter (2-kb strand-aware definition)
AlphaGenome variant prioritization	AlphaGenome long-format sequence-to-function result	Functional/locus prioritization only; promoter status was obtained from the strand-aware locus-annotation output and is reported using the mapped target-promoter field.	rs11668576	19_51837360	19	51837360	T	G	RNA_SEQ	total RNA-seq	spinal cord	NA	-8.04924e-07	8.04924e-07	8.04924e-07	TRUE	low_priority	target_within_500kb	VSIG10L	90245	TRUE	GRCh37/hg19		Not in target promoter (2-kb strand-aware definition)
AlphaGenome variant prioritization	AlphaGenome long-format sequence-to-function result	Functional/locus prioritization only; promoter status was obtained from the strand-aware locus-annotation output and is reported using the mapped target-promoter field.	rs11668576	19_51837360	19	51837360	T	G	RNA_SEQ	polyA plus RNA-seq	spinal cord	NA	2.23368e-05	-2.23368e-05	2.23368e-05	FALSE	low_priority	target_within_500kb	VSIG10L	90245	TRUE	GRCh37/hg19		Not in target promoter (2-kb strand-aware definition)
AlphaGenome variant prioritization	AlphaGenome long-format sequence-to-function result	Functional/locus prioritization only; promoter status was obtained from the strand-aware locus-annotation output and is reported using the mapped target-promoter field.	rs11668576	19_51837360	19	51837360	T	G	CAGE	hCAGE	spinal cord	NA	5.33499e-06	-5.33499e-06	5.33499e-06	FALSE	low_priority	target_within_500kb	VSIG10L	90245	TRUE	GRCh37/hg19		Not in target promoter (2-kb strand-aware definition)
AlphaGenome variant prioritization	AlphaGenome long-format sequence-to-function result	Functional/locus prioritization only; promoter status was obtained from the strand-aware locus-annotation output and is reported using the mapped target-promoter field.	rs11668576	19_51837360	19	51837360	T	G	CAGE	hCAGE	spinal cord	NA	4.23363e-06	-4.23363e-06	4.23363e-06	FALSE	low_priority	target_within_500kb	VSIG10L	90245	TRUE	GRCh37/hg19		Not in target promoter (2-kb strand-aware definition)
AlphaGenome variant prioritization	AlphaGenome long-format sequence-to-function result	Functional/locus prioritization only; promoter status was obtained from the strand-aware locus-annotation output and is reported using the mapped target-promoter field.	rs11668576	19_51837360	19	51837360	T	G	DNASE	DNase-seq	spinal cord	NA	-2.61097e-06	2.61097e-06	2.61097e-06	TRUE	low_priority	target_within_500kb	VSIG10L	90245	TRUE	GRCh37/hg19		Not in target promoter (2-kb strand-aware definition)
AlphaGenome variant prioritization	AlphaGenome long-format sequence-to-function result	Functional/locus prioritization only; promoter status was obtained from the strand-aware locus-annotation output and is reported using the mapped target-promoter field.	rs11668576	19_51837360	19	51837360	T	G	SPLICE	NA	NA	NA	1.79271e-07	-1.79271e-07	1.79271e-07	FALSE	low_priority	target_within_500kb	VSIG10L	90245	TRUE	GRCh37/hg19		Not in target promoter (2-kb strand-aware definition)
AlphaGenome variant prioritization	AlphaGenome long-format sequence-to-function result	Functional/locus prioritization only; promoter status was obtained from the strand-aware locus-annotation output and is reported using the mapped target-promoter field.	rs11668576	19_51837360	19	51837360	T	G	SPLICE	NA	NA	NA	-1.48229e-08	1.48229e-08	1.48229e-08	TRUE	low_priority	target_within_500kb	VSIG10L	90245	TRUE	GRCh37/hg19		Not in target promoter (2-kb strand-aware definition)
AlphaGenome variant prioritization	AlphaGenome long-format sequence-to-function result	Functional/locus prioritization only; promoter status was obtained from the strand-aware locus-annotation output and is reported using the mapped target-promoter field.	rs11668576	19_51837360	19	51837360	T	G	SPLICE	NA	NA	NA	2.91788e-07	-2.91788e-07	2.91788e-07	FALSE	low_priority	target_within_500kb	VSIG10L	90245	TRUE	GRCh37/hg19		Not in target promoter (2-kb strand-aware definition)
AlphaGenome variant prioritization	AlphaGenome long-format sequence-to-function result	Functional/locus prioritization only; promoter status was obtained from the strand-aware locus-annotation output and is reported using the mapped target-promoter field.	rs11668576	19_51837360	19	51837360	T	G	SPLICE	NA	NA	NA	7.53821e-08	-7.53821e-08	7.53821e-08	FALSE	low_priority	target_within_500kb	VSIG10L	90245	TRUE	GRCh37/hg19		Not in target promoter (2-kb strand-aware definition)
AlphaGenome variant prioritization	AlphaGenome long-format sequence-to-function result	Functional/locus prioritization only; promoter status was obtained from the strand-aware locus-annotation output and is reported using the mapped target-promoter field.	rs11668576	19_51837360	19	51837360	T	G	SPLICE	polyA plus RNA-seq	spinal cord	NA	-3.00975e-08	3.00975e-08	3.00975e-08	TRUE	low_priority	target_within_500kb	VSIG10L	90245	TRUE	GRCh37/hg19		Not in target promoter (2-kb strand-aware definition)
AlphaGenome variant prioritization	AlphaGenome long-format sequence-to-function result	Functional/locus prioritization only; promoter status was obtained from the strand-aware locus-annotation output and is reported using the mapped target-promoter field.	rs11668576	19_51837360	19	51837360	T	G	SPLICE	total RNA-seq	spinal cord	NA	-4.49316e-08	4.49316e-08	4.49316e-08	TRUE	low_priority	target_within_500kb	VSIG10L	90245	TRUE	GRCh37/hg19		Not in target promoter (2-kb strand-aware definition)
AlphaGenome variant prioritization	AlphaGenome long-format sequence-to-function result	Functional/locus prioritization only; promoter status was obtained from the strand-aware locus-annotation output and is reported using the mapped target-promoter field.	rs11668576	19_51837360	19	51837360	T	G	SPLICE	polyA plus RNA-seq	spinal cord	NA	-8.51415e-10	8.51415e-10	8.51415e-10	TRUE	low_priority	target_within_500kb	VSIG10L	90245	TRUE	GRCh37/hg19		Not in target promoter (2-kb strand-aware definition)
AlphaGenome variant prioritization	AlphaGenome long-format sequence-to-function result	Functional/locus prioritization only; promoter status was obtained from the strand-aware locus-annotation output and is reported using the mapped target-promoter field.	rs11668576	19_51837360	19	51837360	T	G	SPLICE	total RNA-seq	spinal cord	NA	7.84504e-08	-7.84504e-08	7.84504e-08	FALSE	low_priority	target_within_500kb	VSIG10L	90245	TRUE	GRCh37/hg19		Not in target promoter (2-kb strand-aware definition)
AlphaGenome variant prioritization	AlphaGenome long-format sequence-to-function result	Functional/locus prioritization only; promoter status was obtained from the strand-aware locus-annotation output and is reported using the mapped target-promoter field.	rs11668576	19_51837360	19	51837360	T	G	SPLICE	polyA plus RNA-seq	spinal cord	NA	3.61291e-07	-3.61291e-07	3.61291e-07	FALSE	low_priority	target_within_500kb	VSIG10L	90245	TRUE	GRCh37/hg19		Not in target promoter (2-kb strand-aware definition)
AlphaGenome variant prioritization	AlphaGenome long-format sequence-to-function result	Functional/locus prioritization only; promoter status was obtained from the strand-aware locus-annotation output and is reported using the mapped target-promoter field.	rs11668576	19_51837360	19	51837360	T	G	SPLICE	total RNA-seq	spinal cord	NA	2.29972e-07	-2.29972e-07	2.29972e-07	FALSE	low_priority	target_within_500kb	VSIG10L	90245	TRUE	GRCh37/hg19		Not in target promoter (2-kb strand-aware definition)
AlphaGenome variant prioritization	AlphaGenome long-format sequence-to-function result	Functional/locus prioritization only; promoter status was obtained from the strand-aware locus-annotation output and is reported using the mapped target-promoter field.	rs11668576	19_51837360	19	51837360	T	G	RNA_SEQ	polyA plus RNA-seq	peripheral blood mononuclear cell	NA	8.23465e-06	-8.23465e-06	8.23465e-06	FALSE	low_priority	target_within_500kb	VSIG10L	90245	TRUE	GRCh37/hg19		Not in target promoter (2-kb strand-aware definition)
AlphaGenome variant prioritization	AlphaGenome long-format sequence-to-function result	Functional/locus prioritization only; promoter status was obtained from the strand-aware locus-annotation output and is reported using the mapped target-promoter field.	rs11668576	19_51837360	19	51837360	T	G	RNA_SEQ	polyA plus RNA-seq	peripheral blood mononuclear cell	NA	-1.29298e-05	1.29298e-05	1.29298e-05	TRUE	low_priority	target_within_500kb	VSIG10L	90245	TRUE	GRCh37/hg19		Not in target promoter (2-kb strand-aware definition)
AlphaGenome variant prioritization	AlphaGenome long-format sequence-to-function result	Functional/locus prioritization only; promoter status was obtained from the strand-aware locus-annotation output and is reported using the mapped target-promoter field.	rs11668576	19_51837360	19	51837360	T	G	CAGE	hCAGE	blood	NA	2.99013e-06	-2.99013e-06	2.99013e-06	FALSE	low_priority	target_within_500kb	VSIG10L	90245	TRUE	GRCh37/hg19		Not in target promoter (2-kb strand-aware definition)
AlphaGenome variant prioritization	AlphaGenome long-format sequence-to-function result	Functional/locus prioritization only; promoter status was obtained from the strand-aware locus-annotation output and is reported using the mapped target-promoter field.	rs11668576	19_51837360	19	51837360	T	G	CAGE	hCAGE	blood	NA	2.39449e-06	-2.39449e-06	2.39449e-06	FALSE	low_priority	target_within_500kb	VSIG10L	90245	TRUE	GRCh37/hg19		Not in target promoter (2-kb strand-aware definition)
AlphaGenome variant prioritization	AlphaGenome long-format sequence-to-function result	Functional/locus prioritization only; promoter status was obtained from the strand-aware locus-annotation output and is reported using the mapped target-promoter field.	rs11668576	19_51837360	19	51837360	T	G	SPLICE	NA	NA	NA	1.79271e-07	-1.79271e-07	1.79271e-07	FALSE	low_priority	target_within_500kb	VSIG10L	90245	TRUE	GRCh37/hg19		Not in target promoter (2-kb strand-aware definition)
AlphaGenome variant prioritization	AlphaGenome long-format sequence-to-function result	Functional/locus prioritization only; promoter status was obtained from the strand-aware locus-annotation output and is reported using the mapped target-promoter field.	rs11668576	19_51837360	19	51837360	T	G	SPLICE	NA	NA	NA	-1.48229e-08	1.48229e-08	1.48229e-08	TRUE	low_priority	target_within_500kb	VSIG10L	90245	TRUE	GRCh37/hg19		Not in target promoter (2-kb strand-aware definition)
AlphaGenome variant prioritization	AlphaGenome long-format sequence-to-function result	Functional/locus prioritization only; promoter status was obtained from the strand-aware locus-annotation output and is reported using the mapped target-promoter field.	rs11668576	19_51837360	19	51837360	T	G	SPLICE	NA	NA	NA	2.91788e-07	-2.91788e-07	2.91788e-07	FALSE	low_priority	target_within_500kb	VSIG10L	90245	TRUE	GRCh37/hg19		Not in target promoter (2-kb strand-aware definition)
AlphaGenome variant prioritization	AlphaGenome long-format sequence-to-function result	Functional/locus prioritization only; promoter status was obtained from the strand-aware locus-annotation output and is reported using the mapped target-promoter field.	rs11668576	19_51837360	19	51837360	T	G	SPLICE	NA	NA	NA	7.53821e-08	-7.53821e-08	7.53821e-08	FALSE	low_priority	target_within_500kb	VSIG10L	90245	TRUE	GRCh37/hg19		Not in target promoter (2-kb strand-aware definition)
AlphaGenome variant prioritization	AlphaGenome long-format sequence-to-function result	Functional/locus prioritization only; promoter status was obtained from the strand-aware locus-annotation output and is reported using the mapped target-promoter field.	rs11668576	19_51837360	19	51837360	T	G	SPLICE	polyA plus RNA-seq	peripheral blood mononuclear cell	NA	-2.03126e-08	2.03126e-08	2.03126e-08	TRUE	low_priority	target_within_500kb	VSIG10L	90245	TRUE	GRCh37/hg19		Not in target promoter (2-kb strand-aware definition)
AlphaGenome variant prioritization	AlphaGenome long-format sequence-to-function result	Functional/locus prioritization only; promoter status was obtained from the strand-aware locus-annotation output and is reported using the mapped target-promoter field.	rs11668576	19_51837360	19	51837360	T	G	SPLICE	polyA plus RNA-seq	peripheral blood mononuclear cell	NA	5.4564e-10	-5.4564e-10	5.4564e-10	FALSE	low_priority	target_within_500kb	VSIG10L	90245	TRUE	GRCh37/hg19		Not in target promoter (2-kb strand-aware definition)
AlphaGenome variant prioritization	AlphaGenome long-format sequence-to-function result	Functional/locus prioritization only; promoter status was obtained from the strand-aware locus-annotation output and is reported using the mapped target-promoter field.	rs11668576	19_51837360	19	51837360	T	G	SPLICE	polyA plus RNA-seq	peripheral blood mononuclear cell	NA	-4.34572e-07	4.34572e-07	4.34572e-07	TRUE	low_priority	target_within_500kb	VSIG10L	90245	TRUE	GRCh37/hg19		Not in target promoter (2-kb strand-aware definition)
AlphaGenome variant prioritization	AlphaGenome long-format sequence-to-function result	Functional/locus prioritization only; promoter status was obtained from the strand-aware locus-annotation output and is reported using the mapped target-promoter field.	rs11668576	19_51837360	19	51837360	T	G	CAGE	hCAGE	monocyte	NA	7.01759e-05	-7.01759e-05	7.01759e-05	FALSE	low_priority	target_within_500kb	VSIG10L	90245	TRUE	GRCh37/hg19		Not in target promoter (2-kb strand-aware definition)
AlphaGenome variant prioritization	AlphaGenome long-format sequence-to-function result	Functional/locus prioritization only; promoter status was obtained from the strand-aware locus-annotation output and is reported using the mapped target-promoter field.	rs11668576	19_51837360	19	51837360	T	G	CAGE	hCAGE	monocyte	NA	3.92948e-05	-3.92948e-05	3.92948e-05	FALSE	low_priority	target_within_500kb	VSIG10L	90245	TRUE	GRCh37/hg19		Not in target promoter (2-kb strand-aware definition)
AlphaGenome variant prioritization	AlphaGenome long-format sequence-to-function result	Functional/locus prioritization only; promoter status was obtained from the strand-aware locus-annotation output and is reported using the mapped target-promoter field.	rs11668576	19_51837360	19	51837360	T	G	SPLICE	NA	NA	NA	1.79271e-07	-1.79271e-07	1.79271e-07	FALSE	low_priority	target_within_500kb	VSIG10L	90245	TRUE	GRCh37/hg19		Not in target promoter (2-kb strand-aware definition)
AlphaGenome variant prioritization	AlphaGenome long-format sequence-to-function result	Functional/locus prioritization only; promoter status was obtained from the strand-aware locus-annotation output and is reported using the mapped target-promoter field.	rs11668576	19_51837360	19	51837360	T	G	SPLICE	NA	NA	NA	-1.48229e-08	1.48229e-08	1.48229e-08	TRUE	low_priority	target_within_500kb	VSIG10L	90245	TRUE	GRCh37/hg19		Not in target promoter (2-kb strand-aware definition)
AlphaGenome variant prioritization	AlphaGenome long-format sequence-to-function result	Functional/locus prioritization only; promoter status was obtained from the strand-aware locus-annotation output and is reported using the mapped target-promoter field.	rs11668576	19_51837360	19	51837360	T	G	SPLICE	NA	NA	NA	2.91788e-07	-2.91788e-07	2.91788e-07	FALSE	low_priority	target_within_500kb	VSIG10L	90245	TRUE	GRCh37/hg19		Not in target promoter (2-kb strand-aware definition)
AlphaGenome variant prioritization	AlphaGenome long-format sequence-to-function result	Functional/locus prioritization only; promoter status was obtained from the strand-aware locus-annotation output and is reported using the mapped target-promoter field.	rs11668576	19_51837360	19	51837360	T	G	SPLICE	NA	NA	NA	7.53821e-08	-7.53821e-08	7.53821e-08	FALSE	low_priority	target_within_500kb	VSIG10L	90245	TRUE	GRCh37/hg19		Not in target promoter (2-kb strand-aware definition)
AlphaGenome variant prioritization	AlphaGenome long-format sequence-to-function result	Functional/locus prioritization only; promoter status was obtained from the strand-aware locus-annotation output and is reported using the mapped target-promoter field.	rs11668576	19_51837360	19	51837360	T	G	CAGE	hCAGE	macrophage	NA	-4.49807e-05	4.49807e-05	4.49807e-05	TRUE	moderate_priority	target_within_500kb	VSIG10L	90245	TRUE	GRCh37/hg19		Not in target promoter (2-kb strand-aware definition)
AlphaGenome variant prioritization	AlphaGenome long-format sequence-to-function result	Functional/locus prioritization only; promoter status was obtained from the strand-aware locus-annotation output and is reported using the mapped target-promoter field.	rs11668576	19_51837360	19	51837360	T	G	CAGE	hCAGE	macrophage	NA	2.85761e-06	-2.85761e-06	2.85761e-06	FALSE	low_priority	target_within_500kb	VSIG10L	90245	TRUE	GRCh37/hg19		Not in target promoter (2-kb strand-aware definition)
AlphaGenome variant prioritization	AlphaGenome long-format sequence-to-function result	Functional/locus prioritization only; promoter status was obtained from the strand-aware locus-annotation output and is reported using the mapped target-promoter field.	rs11668576	19_51837360	19	51837360	T	G	SPLICE	NA	NA	NA	1.79271e-07	-1.79271e-07	1.79271e-07	FALSE	low_priority	target_within_500kb	VSIG10L	90245	TRUE	GRCh37/hg19		Not in target promoter (2-kb strand-aware definition)
AlphaGenome variant prioritization	AlphaGenome long-format sequence-to-function result	Functional/locus prioritization only; promoter status was obtained from the strand-aware locus-annotation output and is reported using the mapped target-promoter field.	rs11668576	19_51837360	19	51837360	T	G	SPLICE	NA	NA	NA	-1.48229e-08	1.48229e-08	1.48229e-08	TRUE	low_priority	target_within_500kb	VSIG10L	90245	TRUE	GRCh37/hg19		Not in target promoter (2-kb strand-aware definition)
AlphaGenome variant prioritization	AlphaGenome long-format sequence-to-function result	Functional/locus prioritization only; promoter status was obtained from the strand-aware locus-annotation output and is reported using the mapped target-promoter field.	rs11668576	19_51837360	19	51837360	T	G	SPLICE	NA	NA	NA	2.91788e-07	-2.91788e-07	2.91788e-07	FALSE	low_priority	target_within_500kb	VSIG10L	90245	TRUE	GRCh37/hg19		Not in target promoter (2-kb strand-aware definition)
AlphaGenome variant prioritization	AlphaGenome long-format sequence-to-function result	Functional/locus prioritization only; promoter status was obtained from the strand-aware locus-annotation output and is reported using the mapped target-promoter field.	rs11668576	19_51837360	19	51837360	T	G	SPLICE	NA	NA	NA	7.53821e-08	-7.53821e-08	7.53821e-08	FALSE	low_priority	target_within_500kb	VSIG10L	90245	TRUE	GRCh37/hg19		Not in target promoter (2-kb strand-aware definition)
AlphaGenome variant prioritization	AlphaGenome long-format sequence-to-function result	Functional/locus prioritization only; promoter status was obtained from the strand-aware locus-annotation output and is reported using the mapped target-promoter field.	rs56251123	19_51838119	19	51838119	G	A	RNA_SEQ	polyA plus RNA-seq	brain	NA	-5.86583e-06	-5.86583e-06	5.86583e-06	FALSE	low_priority	target_within_500kb	VSIG10L	91004	TRUE	GRCh37/hg19		Not in target promoter (2-kb strand-aware definition)
AlphaGenome variant prioritization	AlphaGenome long-format sequence-to-function result	Functional/locus prioritization only; promoter status was obtained from the strand-aware locus-annotation output and is reported using the mapped target-promoter field.	rs56251123	19_51838119	19	51838119	G	A	RNA_SEQ	polyA plus RNA-seq	brain	NA	-4.70774e-05	-4.70774e-05	4.70774e-05	FALSE	low_priority	target_within_500kb	VSIG10L	91004	TRUE	GRCh37/hg19		Not in target promoter (2-kb strand-aware definition)
AlphaGenome variant prioritization	AlphaGenome long-format sequence-to-function result	Functional/locus prioritization only; promoter status was obtained from the strand-aware locus-annotation output and is reported using the mapped target-promoter field.	rs56251123	19_51838119	19	51838119	G	A	CAGE	hCAGE	brain	NA	-1.09529e-05	-1.09529e-05	1.09529e-05	FALSE	low_priority	target_within_500kb	VSIG10L	91004	TRUE	GRCh37/hg19		Not in target promoter (2-kb strand-aware definition)
AlphaGenome variant prioritization	AlphaGenome long-format sequence-to-function result	Functional/locus prioritization only; promoter status was obtained from the strand-aware locus-annotation output and is reported using the mapped target-promoter field.	rs56251123	19_51838119	19	51838119	G	A	CAGE	hCAGE	brain	NA	-4.69739e-05	-4.69739e-05	4.69739e-05	FALSE	low_priority	target_within_500kb	VSIG10L	91004	TRUE	GRCh37/hg19		Not in target promoter (2-kb strand-aware definition)
AlphaGenome variant prioritization	AlphaGenome long-format sequence-to-function result	Functional/locus prioritization only; promoter status was obtained from the strand-aware locus-annotation output and is reported using the mapped target-promoter field.	rs56251123	19_51838119	19	51838119	G	A	DNASE	DNase-seq	brain	NA	-3.27708e-05	-3.27708e-05	3.27708e-05	FALSE	low_priority	target_within_500kb	VSIG10L	91004	TRUE	GRCh37/hg19		Not in target promoter (2-kb strand-aware definition)
AlphaGenome variant prioritization	AlphaGenome long-format sequence-to-function result	Functional/locus prioritization only; promoter status was obtained from the strand-aware locus-annotation output and is reported using the mapped target-promoter field.	rs56251123	19_51838119	19	51838119	G	A	SPLICE	NA	NA	NA	-2.02775e-07	-2.02775e-07	2.02775e-07	FALSE	low_priority	target_within_500kb	VSIG10L	91004	TRUE	GRCh37/hg19		Not in target promoter (2-kb strand-aware definition)
AlphaGenome variant prioritization	AlphaGenome long-format sequence-to-function result	Functional/locus prioritization only; promoter status was obtained from the strand-aware locus-annotation output and is reported using the mapped target-promoter field.	rs56251123	19_51838119	19	51838119	G	A	SPLICE	NA	NA	NA	1.07891e-12	1.07891e-12	1.07891e-12	TRUE	low_priority	target_within_500kb	VSIG10L	91004	TRUE	GRCh37/hg19		Not in target promoter (2-kb strand-aware definition)
AlphaGenome variant prioritization	AlphaGenome long-format sequence-to-function result	Functional/locus prioritization only; promoter status was obtained from the strand-aware locus-annotation output and is reported using the mapped target-promoter field.	rs56251123	19_51838119	19	51838119	G	A	SPLICE	NA	NA	NA	-1.10146e-07	-1.10146e-07	1.10146e-07	FALSE	low_priority	target_within_500kb	VSIG10L	91004	TRUE	GRCh37/hg19		Not in target promoter (2-kb strand-aware definition)
AlphaGenome variant prioritization	AlphaGenome long-format sequence-to-function result	Functional/locus prioritization only; promoter status was obtained from the strand-aware locus-annotation output and is reported using the mapped target-promoter field.	rs56251123	19_51838119	19	51838119	G	A	SPLICE	NA	NA	NA	-2.61668e-07	-2.61668e-07	2.61668e-07	FALSE	low_priority	target_within_500kb	VSIG10L	91004	TRUE	GRCh37/hg19		Not in target promoter (2-kb strand-aware definition)
AlphaGenome variant prioritization	AlphaGenome long-format sequence-to-function result	Functional/locus prioritization only; promoter status was obtained from the strand-aware locus-annotation output and is reported using the mapped target-promoter field.	rs56251123	19_51838119	19	51838119	G	A	SPLICE	polyA plus RNA-seq	brain	NA	5.66555e-08	5.66555e-08	5.66555e-08	TRUE	low_priority	target_within_500kb	VSIG10L	91004	TRUE	GRCh37/hg19		Not in target promoter (2-kb strand-aware definition)
AlphaGenome variant prioritization	AlphaGenome long-format sequence-to-function result	Functional/locus prioritization only; promoter status was obtained from the strand-aware locus-annotation output and is reported using the mapped target-promoter field.	rs56251123	19_51838119	19	51838119	G	A	SPLICE	polyA plus RNA-seq	brain	NA	4.81338e-09	4.81338e-09	4.81338e-09	TRUE	low_priority	target_within_500kb	VSIG10L	91004	TRUE	GRCh37/hg19		Not in target promoter (2-kb strand-aware definition)
AlphaGenome variant prioritization	AlphaGenome long-format sequence-to-function result	Functional/locus prioritization only; promoter status was obtained from the strand-aware locus-annotation output and is reported using the mapped target-promoter field.	rs56251123	19_51838119	19	51838119	G	A	SPLICE	polyA plus RNA-seq	brain	NA	-1.18302e-07	-1.18302e-07	1.18302e-07	FALSE	low_priority	target_within_500kb	VSIG10L	91004	TRUE	GRCh37/hg19		Not in target promoter (2-kb strand-aware definition)
AlphaGenome variant prioritization	AlphaGenome long-format sequence-to-function result	Functional/locus prioritization only; promoter status was obtained from the strand-aware locus-annotation output and is reported using the mapped target-promoter field.	rs56251123	19_51838119	19	51838119	G	A	RNA_SEQ	polyA plus RNA-seq	spinal cord	NA	6.36664e-07	6.36664e-07	6.36664e-07	TRUE	low_priority	target_within_500kb	VSIG10L	91004	TRUE	GRCh37/hg19		Not in target promoter (2-kb strand-aware definition)
AlphaGenome variant prioritization	AlphaGenome long-format sequence-to-function result	Functional/locus prioritization only; promoter status was obtained from the strand-aware locus-annotation output and is reported using the mapped target-promoter field.	rs56251123	19_51838119	19	51838119	G	A	RNA_SEQ	total RNA-seq	spinal cord	NA	1.0817e-06	1.0817e-06	1.0817e-06	TRUE	low_priority	target_within_500kb	VSIG10L	91004	TRUE	GRCh37/hg19		Not in target promoter (2-kb strand-aware definition)
AlphaGenome variant prioritization	AlphaGenome long-format sequence-to-function result	Functional/locus prioritization only; promoter status was obtained from the strand-aware locus-annotation output and is reported using the mapped target-promoter field.	rs56251123	19_51838119	19	51838119	G	A	RNA_SEQ	polyA plus RNA-seq	spinal cord	NA	-1.74512e-05	-1.74512e-05	1.74512e-05	FALSE	low_priority	target_within_500kb	VSIG10L	91004	TRUE	GRCh37/hg19		Not in target promoter (2-kb strand-aware definition)
AlphaGenome variant prioritization	AlphaGenome long-format sequence-to-function result	Functional/locus prioritization only; promoter status was obtained from the strand-aware locus-annotation output and is reported using the mapped target-promoter field.	rs56251123	19_51838119	19	51838119	G	A	RNA_SEQ	total RNA-seq	spinal cord	NA	-2.44574e-05	-2.44574e-05	2.44574e-05	FALSE	low_priority	target_within_500kb	VSIG10L	91004	TRUE	GRCh37/hg19		Not in target promoter (2-kb strand-aware definition)
AlphaGenome variant prioritization	AlphaGenome long-format sequence-to-function result	Functional/locus prioritization only; promoter status was obtained from the strand-aware locus-annotation output and is reported using the mapped target-promoter field.	rs56251123	19_51838119	19	51838119	G	A	RNA_SEQ	polyA plus RNA-seq	spinal cord	NA	-7.83014e-05	-7.83014e-05	7.83014e-05	FALSE	low_priority	target_within_500kb	VSIG10L	91004	TRUE	GRCh37/hg19		Not in target promoter (2-kb strand-aware definition)
AlphaGenome variant prioritization	AlphaGenome long-format sequence-to-function result	Functional/locus prioritization only; promoter status was obtained from the strand-aware locus-annotation output and is reported using the mapped target-promoter field.	rs56251123	19_51838119	19	51838119	G	A	CAGE	hCAGE	spinal cord	NA	-2.81326e-06	-2.81326e-06	2.81326e-06	FALSE	low_priority	target_within_500kb	VSIG10L	91004	TRUE	GRCh37/hg19		Not in target promoter (2-kb strand-aware definition)
AlphaGenome variant prioritization	AlphaGenome long-format sequence-to-function result	Functional/locus prioritization only; promoter status was obtained from the strand-aware locus-annotation output and is reported using the mapped target-promoter field.	rs56251123	19_51838119	19	51838119	G	A	CAGE	hCAGE	spinal cord	NA	-3.87575e-05	-3.87575e-05	3.87575e-05	FALSE	low_priority	target_within_500kb	VSIG10L	91004	TRUE	GRCh37/hg19		Not in target promoter (2-kb strand-aware definition)
AlphaGenome variant prioritization	AlphaGenome long-format sequence-to-function result	Functional/locus prioritization only; promoter status was obtained from the strand-aware locus-annotation output and is reported using the mapped target-promoter field.	rs56251123	19_51838119	19	51838119	G	A	DNASE	DNase-seq	spinal cord	NA	-2.89607e-05	-2.89607e-05	2.89607e-05	FALSE	low_priority	target_within_500kb	VSIG10L	91004	TRUE	GRCh37/hg19		Not in target promoter (2-kb strand-aware definition)
AlphaGenome variant prioritization	AlphaGenome long-format sequence-to-function result	Functional/locus prioritization only; promoter status was obtained from the strand-aware locus-annotation output and is reported using the mapped target-promoter field.	rs56251123	19_51838119	19	51838119	G	A	SPLICE	NA	NA	NA	-2.02775e-07	-2.02775e-07	2.02775e-07	FALSE	low_priority	target_within_500kb	VSIG10L	91004	TRUE	GRCh37/hg19		Not in target promoter (2-kb strand-aware definition)
AlphaGenome variant prioritization	AlphaGenome long-format sequence-to-function result	Functional/locus prioritization only; promoter status was obtained from the strand-aware locus-annotation output and is reported using the mapped target-promoter field.	rs56251123	19_51838119	19	51838119	G	A	SPLICE	NA	NA	NA	1.07891e-12	1.07891e-12	1.07891e-12	TRUE	low_priority	target_within_500kb	VSIG10L	91004	TRUE	GRCh37/hg19		Not in target promoter (2-kb strand-aware definition)
AlphaGenome variant prioritization	AlphaGenome long-format sequence-to-function result	Functional/locus prioritization only; promoter status was obtained from the strand-aware locus-annotation output and is reported using the mapped target-promoter field.	rs56251123	19_51838119	19	51838119	G	A	SPLICE	NA	NA	NA	-1.10146e-07	-1.10146e-07	1.10146e-07	FALSE	low_priority	target_within_500kb	VSIG10L	91004	TRUE	GRCh37/hg19		Not in target promoter (2-kb strand-aware definition)
AlphaGenome variant prioritization	AlphaGenome long-format sequence-to-function result	Functional/locus prioritization only; promoter status was obtained from the strand-aware locus-annotation output and is reported using the mapped target-promoter field.	rs56251123	19_51838119	19	51838119	G	A	SPLICE	NA	NA	NA	-2.61668e-07	-2.61668e-07	2.61668e-07	FALSE	low_priority	target_within_500kb	VSIG10L	91004	TRUE	GRCh37/hg19		Not in target promoter (2-kb strand-aware definition)
AlphaGenome variant prioritization	AlphaGenome long-format sequence-to-function result	Functional/locus prioritization only; promoter status was obtained from the strand-aware locus-annotation output and is reported using the mapped target-promoter field.	rs56251123	19_51838119	19	51838119	G	A	SPLICE	polyA plus RNA-seq	spinal cord	NA	8.75338e-08	8.75338e-08	8.75338e-08	TRUE	low_priority	target_within_500kb	VSIG10L	91004	TRUE	GRCh37/hg19		Not in target promoter (2-kb strand-aware definition)
AlphaGenome variant prioritization	AlphaGenome long-format sequence-to-function result	Functional/locus prioritization only; promoter status was obtained from the strand-aware locus-annotation output and is reported using the mapped target-promoter field.	rs56251123	19_51838119	19	51838119	G	A	SPLICE	total RNA-seq	spinal cord	NA	5.97894e-08	5.97894e-08	5.97894e-08	TRUE	low_priority	target_within_500kb	VSIG10L	91004	TRUE	GRCh37/hg19		Not in target promoter (2-kb strand-aware definition)
AlphaGenome variant prioritization	AlphaGenome long-format sequence-to-function result	Functional/locus prioritization only; promoter status was obtained from the strand-aware locus-annotation output and is reported using the mapped target-promoter field.	rs56251123	19_51838119	19	51838119	G	A	SPLICE	polyA plus RNA-seq	spinal cord	NA	-1.28246e-08	-1.28246e-08	1.28246e-08	FALSE	low_priority	target_within_500kb	VSIG10L	91004	TRUE	GRCh37/hg19		Not in target promoter (2-kb strand-aware definition)
AlphaGenome variant prioritization	AlphaGenome long-format sequence-to-function result	Functional/locus prioritization only; promoter status was obtained from the strand-aware locus-annotation output and is reported using the mapped target-promoter field.	rs56251123	19_51838119	19	51838119	G	A	SPLICE	total RNA-seq	spinal cord	NA	3.70445e-08	3.70445e-08	3.70445e-08	TRUE	low_priority	target_within_500kb	VSIG10L	91004	TRUE	GRCh37/hg19		Not in target promoter (2-kb strand-aware definition)
AlphaGenome variant prioritization	AlphaGenome long-format sequence-to-function result	Functional/locus prioritization only; promoter status was obtained from the strand-aware locus-annotation output and is reported using the mapped target-promoter field.	rs56251123	19_51838119	19	51838119	G	A	SPLICE	polyA plus RNA-seq	spinal cord	NA	-1.88582e-06	-1.88582e-06	1.88582e-06	FALSE	low_priority	target_within_500kb	VSIG10L	91004	TRUE	GRCh37/hg19		Not in target promoter (2-kb strand-aware definition)
AlphaGenome variant prioritization	AlphaGenome long-format sequence-to-function result	Functional/locus prioritization only; promoter status was obtained from the strand-aware locus-annotation output and is reported using the mapped target-promoter field.	rs56251123	19_51838119	19	51838119	G	A	SPLICE	total RNA-seq	spinal cord	NA	-3.40003e-06	-3.40003e-06	3.40003e-06	FALSE	low_priority	target_within_500kb	VSIG10L	91004	TRUE	GRCh37/hg19		Not in target promoter (2-kb strand-aware definition)
AlphaGenome variant prioritization	AlphaGenome long-format sequence-to-function result	Functional/locus prioritization only; promoter status was obtained from the strand-aware locus-annotation output and is reported using the mapped target-promoter field.	rs56251123	19_51838119	19	51838119	G	A	RNA_SEQ	polyA plus RNA-seq	peripheral blood mononuclear cell	NA	5.86913e-06	5.86913e-06	5.86913e-06	TRUE	low_priority	target_within_500kb	VSIG10L	91004	TRUE	GRCh37/hg19		Not in target promoter (2-kb strand-aware definition)
AlphaGenome variant prioritization	AlphaGenome long-format sequence-to-function result	Functional/locus prioritization only; promoter status was obtained from the strand-aware locus-annotation output and is reported using the mapped target-promoter field.	rs56251123	19_51838119	19	51838119	G	A	RNA_SEQ	polyA plus RNA-seq	peripheral blood mononuclear cell	NA	4.99978e-06	4.99978e-06	4.99978e-06	TRUE	low_priority	target_within_500kb	VSIG10L	91004	TRUE	GRCh37/hg19		Not in target promoter (2-kb strand-aware definition)
AlphaGenome variant prioritization	AlphaGenome long-format sequence-to-function result	Functional/locus prioritization only; promoter status was obtained from the strand-aware locus-annotation output and is reported using the mapped target-promoter field.	rs56251123	19_51838119	19	51838119	G	A	CAGE	hCAGE	blood	NA	-1.01731e-05	-1.01731e-05	1.01731e-05	FALSE	low_priority	target_within_500kb	VSIG10L	91004	TRUE	GRCh37/hg19		Not in target promoter (2-kb strand-aware definition)
AlphaGenome variant prioritization	AlphaGenome long-format sequence-to-function result	Functional/locus prioritization only; promoter status was obtained from the strand-aware locus-annotation output and is reported using the mapped target-promoter field.	rs56251123	19_51838119	19	51838119	G	A	CAGE	hCAGE	blood	NA	-1.78275e-05	-1.78275e-05	1.78275e-05	FALSE	low_priority	target_within_500kb	VSIG10L	91004	TRUE	GRCh37/hg19		Not in target promoter (2-kb strand-aware definition)
AlphaGenome variant prioritization	AlphaGenome long-format sequence-to-function result	Functional/locus prioritization only; promoter status was obtained from the strand-aware locus-annotation output and is reported using the mapped target-promoter field.	rs56251123	19_51838119	19	51838119	G	A	SPLICE	NA	NA	NA	-2.02775e-07	-2.02775e-07	2.02775e-07	FALSE	low_priority	target_within_500kb	VSIG10L	91004	TRUE	GRCh37/hg19		Not in target promoter (2-kb strand-aware definition)
AlphaGenome variant prioritization	AlphaGenome long-format sequence-to-function result	Functional/locus prioritization only; promoter status was obtained from the strand-aware locus-annotation output and is reported using the mapped target-promoter field.	rs56251123	19_51838119	19	51838119	G	A	SPLICE	NA	NA	NA	1.07891e-12	1.07891e-12	1.07891e-12	TRUE	low_priority	target_within_500kb	VSIG10L	91004	TRUE	GRCh37/hg19		Not in target promoter (2-kb strand-aware definition)
AlphaGenome variant prioritization	AlphaGenome long-format sequence-to-function result	Functional/locus prioritization only; promoter status was obtained from the strand-aware locus-annotation output and is reported using the mapped target-promoter field.	rs56251123	19_51838119	19	51838119	G	A	SPLICE	NA	NA	NA	-1.10146e-07	-1.10146e-07	1.10146e-07	FALSE	low_priority	target_within_500kb	VSIG10L	91004	TRUE	GRCh37/hg19		Not in target promoter (2-kb strand-aware definition)
AlphaGenome variant prioritization	AlphaGenome long-format sequence-to-function result	Functional/locus prioritization only; promoter status was obtained from the strand-aware locus-annotation output and is reported using the mapped target-promoter field.	rs56251123	19_51838119	19	51838119	G	A	SPLICE	NA	NA	NA	-2.61668e-07	-2.61668e-07	2.61668e-07	FALSE	low_priority	target_within_500kb	VSIG10L	91004	TRUE	GRCh37/hg19		Not in target promoter (2-kb strand-aware definition)
AlphaGenome variant prioritization	AlphaGenome long-format sequence-to-function result	Functional/locus prioritization only; promoter status was obtained from the strand-aware locus-annotation output and is reported using the mapped target-promoter field.	rs56251123	19_51838119	19	51838119	G	A	SPLICE	polyA plus RNA-seq	peripheral blood mononuclear cell	NA	4.3514e-08	4.3514e-08	4.3514e-08	TRUE	low_priority	target_within_500kb	VSIG10L	91004	TRUE	GRCh37/hg19		Not in target promoter (2-kb strand-aware definition)
AlphaGenome variant prioritization	AlphaGenome long-format sequence-to-function result	Functional/locus prioritization only; promoter status was obtained from the strand-aware locus-annotation output and is reported using the mapped target-promoter field.	rs56251123	19_51838119	19	51838119	G	A	SPLICE	polyA plus RNA-seq	peripheral blood mononuclear cell	NA	-1.87782e-08	-1.87782e-08	1.87782e-08	FALSE	low_priority	target_within_500kb	VSIG10L	91004	TRUE	GRCh37/hg19		Not in target promoter (2-kb strand-aware definition)
AlphaGenome variant prioritization	AlphaGenome long-format sequence-to-function result	Functional/locus prioritization only; promoter status was obtained from the strand-aware locus-annotation output and is reported using the mapped target-promoter field.	rs56251123	19_51838119	19	51838119	G	A	SPLICE	polyA plus RNA-seq	peripheral blood mononuclear cell	NA	6.73375e-07	6.73375e-07	6.73375e-07	TRUE	low_priority	target_within_500kb	VSIG10L	91004	TRUE	GRCh37/hg19		Not in target promoter (2-kb strand-aware definition)
AlphaGenome variant prioritization	AlphaGenome long-format sequence-to-function result	Functional/locus prioritization only; promoter status was obtained from the strand-aware locus-annotation output and is reported using the mapped target-promoter field.	rs56251123	19_51838119	19	51838119	G	A	CAGE	hCAGE	monocyte	NA	-3.65013e-05	-3.65013e-05	3.65013e-05	FALSE	low_priority	target_within_500kb	VSIG10L	91004	TRUE	GRCh37/hg19		Not in target promoter (2-kb strand-aware definition)
AlphaGenome variant prioritization	AlphaGenome long-format sequence-to-function result	Functional/locus prioritization only; promoter status was obtained from the strand-aware locus-annotation output and is reported using the mapped target-promoter field.	rs56251123	19_51838119	19	51838119	G	A	CAGE	hCAGE	monocyte	NA	-0.000112242	-0.000112242	0.000112242	FALSE	low_priority	target_within_500kb	VSIG10L	91004	TRUE	GRCh37/hg19		Not in target promoter (2-kb strand-aware definition)
AlphaGenome variant prioritization	AlphaGenome long-format sequence-to-function result	Functional/locus prioritization only; promoter status was obtained from the strand-aware locus-annotation output and is reported using the mapped target-promoter field.	rs56251123	19_51838119	19	51838119	G	A	SPLICE	NA	NA	NA	-2.02775e-07	-2.02775e-07	2.02775e-07	FALSE	low_priority	target_within_500kb	VSIG10L	91004	TRUE	GRCh37/hg19		Not in target promoter (2-kb strand-aware definition)
AlphaGenome variant prioritization	AlphaGenome long-format sequence-to-function result	Functional/locus prioritization only; promoter status was obtained from the strand-aware locus-annotation output and is reported using the mapped target-promoter field.	rs56251123	19_51838119	19	51838119	G	A	SPLICE	NA	NA	NA	1.07891e-12	1.07891e-12	1.07891e-12	TRUE	low_priority	target_within_500kb	VSIG10L	91004	TRUE	GRCh37/hg19		Not in target promoter (2-kb strand-aware definition)
AlphaGenome variant prioritization	AlphaGenome long-format sequence-to-function result	Functional/locus prioritization only; promoter status was obtained from the strand-aware locus-annotation output and is reported using the mapped target-promoter field.	rs56251123	19_51838119	19	51838119	G	A	SPLICE	NA	NA	NA	-1.10146e-07	-1.10146e-07	1.10146e-07	FALSE	low_priority	target_within_500kb	VSIG10L	91004	TRUE	GRCh37/hg19		Not in target promoter (2-kb strand-aware definition)
AlphaGenome variant prioritization	AlphaGenome long-format sequence-to-function result	Functional/locus prioritization only; promoter status was obtained from the strand-aware locus-annotation output and is reported using the mapped target-promoter field.	rs56251123	19_51838119	19	51838119	G	A	SPLICE	NA	NA	NA	-2.61668e-07	-2.61668e-07	2.61668e-07	FALSE	low_priority	target_within_500kb	VSIG10L	91004	TRUE	GRCh37/hg19		Not in target promoter (2-kb strand-aware definition)
AlphaGenome variant prioritization	AlphaGenome long-format sequence-to-function result	Functional/locus prioritization only; promoter status was obtained from the strand-aware locus-annotation output and is reported using the mapped target-promoter field.	rs56251123	19_51838119	19	51838119	G	A	CAGE	hCAGE	macrophage	NA	2.07592e-05	2.07592e-05	2.07592e-05	TRUE	low_priority	target_within_500kb	VSIG10L	91004	TRUE	GRCh37/hg19		Not in target promoter (2-kb strand-aware definition)
AlphaGenome variant prioritization	AlphaGenome long-format sequence-to-function result	Functional/locus prioritization only; promoter status was obtained from the strand-aware locus-annotation output and is reported using the mapped target-promoter field.	rs56251123	19_51838119	19	51838119	G	A	CAGE	hCAGE	macrophage	NA	-2.42081e-06	-2.42081e-06	2.42081e-06	FALSE	low_priority	target_within_500kb	VSIG10L	91004	TRUE	GRCh37/hg19		Not in target promoter (2-kb strand-aware definition)
AlphaGenome variant prioritization	AlphaGenome long-format sequence-to-function result	Functional/locus prioritization only; promoter status was obtained from the strand-aware locus-annotation output and is reported using the mapped target-promoter field.	rs56251123	19_51838119	19	51838119	G	A	SPLICE	NA	NA	NA	-2.02775e-07	-2.02775e-07	2.02775e-07	FALSE	low_priority	target_within_500kb	VSIG10L	91004	TRUE	GRCh37/hg19		Not in target promoter (2-kb strand-aware definition)
AlphaGenome variant prioritization	AlphaGenome long-format sequence-to-function result	Functional/locus prioritization only; promoter status was obtained from the strand-aware locus-annotation output and is reported using the mapped target-promoter field.	rs56251123	19_51838119	19	51838119	G	A	SPLICE	NA	NA	NA	1.07891e-12	1.07891e-12	1.07891e-12	TRUE	low_priority	target_within_500kb	VSIG10L	91004	TRUE	GRCh37/hg19		Not in target promoter (2-kb strand-aware definition)
AlphaGenome variant prioritization	AlphaGenome long-format sequence-to-function result	Functional/locus prioritization only; promoter status was obtained from the strand-aware locus-annotation output and is reported using the mapped target-promoter field.	rs56251123	19_51838119	19	51838119	G	A	SPLICE	NA	NA	NA	-1.10146e-07	-1.10146e-07	1.10146e-07	FALSE	low_priority	target_within_500kb	VSIG10L	91004	TRUE	GRCh37/hg19		Not in target promoter (2-kb strand-aware definition)
AlphaGenome variant prioritization	AlphaGenome long-format sequence-to-function result	Functional/locus prioritization only; promoter status was obtained from the strand-aware locus-annotation output and is reported using the mapped target-promoter field.	rs56251123	19_51838119	19	51838119	G	A	SPLICE	NA	NA	NA	-2.61668e-07	-2.61668e-07	2.61668e-07	FALSE	low_priority	target_within_500kb	VSIG10L	91004	TRUE	GRCh37/hg19		Not in target promoter (2-kb strand-aware definition)
AlphaGenome variant prioritization	AlphaGenome long-format sequence-to-function result	Functional/locus prioritization only; promoter status was obtained from the strand-aware locus-annotation output and is reported using the mapped target-promoter field.	rs34359483	19_51880433	19	51880433	G	A	RNA_SEQ	polyA plus RNA-seq	brain	NA	-5.4185e-06	-5.4185e-06	5.4185e-06	TRUE	low_priority	target_within_500kb	LIM2	133318	TRUE	GRCh37/hg19		Not in target promoter (2-kb strand-aware definition)
AlphaGenome variant prioritization	AlphaGenome long-format sequence-to-function result	Functional/locus prioritization only; promoter status was obtained from the strand-aware locus-annotation output and is reported using the mapped target-promoter field.	rs34359483	19_51880433	19	51880433	G	A	RNA_SEQ	polyA plus RNA-seq	brain	NA	4.93011e-05	4.93011e-05	4.93011e-05	FALSE	low_priority	target_within_500kb	LIM2	133318	TRUE	GRCh37/hg19		Not in target promoter (2-kb strand-aware definition)
AlphaGenome variant prioritization	AlphaGenome long-format sequence-to-function result	Functional/locus prioritization only; promoter status was obtained from the strand-aware locus-annotation output and is reported using the mapped target-promoter field.	rs34359483	19_51880433	19	51880433	G	A	CAGE	hCAGE	brain	NA	1.27074e-05	1.27074e-05	1.27074e-05	FALSE	low_priority	target_within_500kb	LIM2	133318	TRUE	GRCh37/hg19		Not in target promoter (2-kb strand-aware definition)
AlphaGenome variant prioritization	AlphaGenome long-format sequence-to-function result	Functional/locus prioritization only; promoter status was obtained from the strand-aware locus-annotation output and is reported using the mapped target-promoter field.	rs34359483	19_51880433	19	51880433	G	A	CAGE	hCAGE	brain	NA	7.19736e-05	7.19736e-05	7.19736e-05	FALSE	low_priority	target_within_500kb	LIM2	133318	TRUE	GRCh37/hg19		Not in target promoter (2-kb strand-aware definition)
AlphaGenome variant prioritization	AlphaGenome long-format sequence-to-function result	Functional/locus prioritization only; promoter status was obtained from the strand-aware locus-annotation output and is reported using the mapped target-promoter field.	rs34359483	19_51880433	19	51880433	G	A	DNASE	DNase-seq	brain	NA	-4.92441e-06	-4.92441e-06	4.92441e-06	TRUE	low_priority	target_within_500kb	LIM2	133318	TRUE	GRCh37/hg19		Not in target promoter (2-kb strand-aware definition)
AlphaGenome variant prioritization	AlphaGenome long-format sequence-to-function result	Functional/locus prioritization only; promoter status was obtained from the strand-aware locus-annotation output and is reported using the mapped target-promoter field.	rs34359483	19_51880433	19	51880433	G	A	SPLICE	NA	NA	NA	5.00885e-08	5.00885e-08	5.00885e-08	FALSE	low_priority	target_within_500kb	LIM2	133318	TRUE	GRCh37/hg19		Not in target promoter (2-kb strand-aware definition)
AlphaGenome variant prioritization	AlphaGenome long-format sequence-to-function result	Functional/locus prioritization only; promoter status was obtained from the strand-aware locus-annotation output and is reported using the mapped target-promoter field.	rs34359483	19_51880433	19	51880433	G	A	SPLICE	NA	NA	NA	-7.47503e-08	-7.47503e-08	7.47503e-08	TRUE	low_priority	target_within_500kb	LIM2	133318	TRUE	GRCh37/hg19		Not in target promoter (2-kb strand-aware definition)
AlphaGenome variant prioritization	AlphaGenome long-format sequence-to-function result	Functional/locus prioritization only; promoter status was obtained from the strand-aware locus-annotation output and is reported using the mapped target-promoter field.	rs34359483	19_51880433	19	51880433	G	A	SPLICE	NA	NA	NA	3.46194e-07	3.46194e-07	3.46194e-07	FALSE	low_priority	target_within_500kb	LIM2	133318	TRUE	GRCh37/hg19		Not in target promoter (2-kb strand-aware definition)
AlphaGenome variant prioritization	AlphaGenome long-format sequence-to-function result	Functional/locus prioritization only; promoter status was obtained from the strand-aware locus-annotation output and is reported using the mapped target-promoter field.	rs34359483	19_51880433	19	51880433	G	A	SPLICE	NA	NA	NA	3.07607e-07	3.07607e-07	3.07607e-07	FALSE	low_priority	target_within_500kb	LIM2	133318	TRUE	GRCh37/hg19		Not in target promoter (2-kb strand-aware definition)
AlphaGenome variant prioritization	AlphaGenome long-format sequence-to-function result	Functional/locus prioritization only; promoter status was obtained from the strand-aware locus-annotation output and is reported using the mapped target-promoter field.	rs34359483	19_51880433	19	51880433	G	A	SPLICE	polyA plus RNA-seq	brain	NA	7.23038e-08	7.23038e-08	7.23038e-08	FALSE	low_priority	target_within_500kb	LIM2	133318	TRUE	GRCh37/hg19		Not in target promoter (2-kb strand-aware definition)
AlphaGenome variant prioritization	AlphaGenome long-format sequence-to-function result	Functional/locus prioritization only; promoter status was obtained from the strand-aware locus-annotation output and is reported using the mapped target-promoter field.	rs34359483	19_51880433	19	51880433	G	A	SPLICE	polyA plus RNA-seq	brain	NA	7.52252e-08	7.52252e-08	7.52252e-08	FALSE	low_priority	target_within_500kb	LIM2	133318	TRUE	GRCh37/hg19		Not in target promoter (2-kb strand-aware definition)
AlphaGenome variant prioritization	AlphaGenome long-format sequence-to-function result	Functional/locus prioritization only; promoter status was obtained from the strand-aware locus-annotation output and is reported using the mapped target-promoter field.	rs34359483	19_51880433	19	51880433	G	A	SPLICE	polyA plus RNA-seq	brain	NA	1.48099e-05	1.48099e-05	1.48099e-05	FALSE	low_priority	target_within_500kb	LIM2	133318	TRUE	GRCh37/hg19		Not in target promoter (2-kb strand-aware definition)
AlphaGenome variant prioritization	AlphaGenome long-format sequence-to-function result	Functional/locus prioritization only; promoter status was obtained from the strand-aware locus-annotation output and is reported using the mapped target-promoter field.	rs34359483	19_51880433	19	51880433	G	A	RNA_SEQ	polyA plus RNA-seq	spinal cord	NA	3.08915e-06	3.08915e-06	3.08915e-06	FALSE	low_priority	target_within_500kb	LIM2	133318	TRUE	GRCh37/hg19		Not in target promoter (2-kb strand-aware definition)
AlphaGenome variant prioritization	AlphaGenome long-format sequence-to-function result	Functional/locus prioritization only; promoter status was obtained from the strand-aware locus-annotation output and is reported using the mapped target-promoter field.	rs34359483	19_51880433	19	51880433	G	A	RNA_SEQ	total RNA-seq	spinal cord	NA	1.12345e-05	1.12345e-05	1.12345e-05	FALSE	low_priority	target_within_500kb	LIM2	133318	TRUE	GRCh37/hg19		Not in target promoter (2-kb strand-aware definition)
AlphaGenome variant prioritization	AlphaGenome long-format sequence-to-function result	Functional/locus prioritization only; promoter status was obtained from the strand-aware locus-annotation output and is reported using the mapped target-promoter field.	rs34359483	19_51880433	19	51880433	G	A	RNA_SEQ	polyA plus RNA-seq	spinal cord	NA	4.24314e-05	4.24314e-05	4.24314e-05	FALSE	low_priority	target_within_500kb	LIM2	133318	TRUE	GRCh37/hg19		Not in target promoter (2-kb strand-aware definition)
AlphaGenome variant prioritization	AlphaGenome long-format sequence-to-function result	Functional/locus prioritization only; promoter status was obtained from the strand-aware locus-annotation output and is reported using the mapped target-promoter field.	rs34359483	19_51880433	19	51880433	G	A	RNA_SEQ	total RNA-seq	spinal cord	NA	1.95274e-05	1.95274e-05	1.95274e-05	FALSE	low_priority	target_within_500kb	LIM2	133318	TRUE	GRCh37/hg19		Not in target promoter (2-kb strand-aware definition)
AlphaGenome variant prioritization	AlphaGenome long-format sequence-to-function result	Functional/locus prioritization only; promoter status was obtained from the strand-aware locus-annotation output and is reported using the mapped target-promoter field.	rs34359483	19_51880433	19	51880433	G	A	RNA_SEQ	polyA plus RNA-seq	spinal cord	NA	0.000121482	0.000121482	0.000121482	FALSE	low_priority	target_within_500kb	LIM2	133318	TRUE	GRCh37/hg19		Not in target promoter (2-kb strand-aware definition)
AlphaGenome variant prioritization	AlphaGenome long-format sequence-to-function result	Functional/locus prioritization only; promoter status was obtained from the strand-aware locus-annotation output and is reported using the mapped target-promoter field.	rs34359483	19_51880433	19	51880433	G	A	CAGE	hCAGE	spinal cord	NA	1.45959e-05	1.45959e-05	1.45959e-05	FALSE	low_priority	target_within_500kb	LIM2	133318	TRUE	GRCh37/hg19		Not in target promoter (2-kb strand-aware definition)
AlphaGenome variant prioritization	AlphaGenome long-format sequence-to-function result	Functional/locus prioritization only; promoter status was obtained from the strand-aware locus-annotation output and is reported using the mapped target-promoter field.	rs34359483	19_51880433	19	51880433	G	A	CAGE	hCAGE	spinal cord	NA	6.55687e-05	6.55687e-05	6.55687e-05	FALSE	low_priority	target_within_500kb	LIM2	133318	TRUE	GRCh37/hg19		Not in target promoter (2-kb strand-aware definition)
AlphaGenome variant prioritization	AlphaGenome long-format sequence-to-function result	Functional/locus prioritization only; promoter status was obtained from the strand-aware locus-annotation output and is reported using the mapped target-promoter field.	rs34359483	19_51880433	19	51880433	G	A	DNASE	DNase-seq	spinal cord	NA	-3.59677e-06	-3.59677e-06	3.59677e-06	TRUE	low_priority	target_within_500kb	LIM2	133318	TRUE	GRCh37/hg19		Not in target promoter (2-kb strand-aware definition)
AlphaGenome variant prioritization	AlphaGenome long-format sequence-to-function result	Functional/locus prioritization only; promoter status was obtained from the strand-aware locus-annotation output and is reported using the mapped target-promoter field.	rs34359483	19_51880433	19	51880433	G	A	SPLICE	NA	NA	NA	5.00885e-08	5.00885e-08	5.00885e-08	FALSE	low_priority	target_within_500kb	LIM2	133318	TRUE	GRCh37/hg19		Not in target promoter (2-kb strand-aware definition)
AlphaGenome variant prioritization	AlphaGenome long-format sequence-to-function result	Functional/locus prioritization only; promoter status was obtained from the strand-aware locus-annotation output and is reported using the mapped target-promoter field.	rs34359483	19_51880433	19	51880433	G	A	SPLICE	NA	NA	NA	-7.47503e-08	-7.47503e-08	7.47503e-08	TRUE	low_priority	target_within_500kb	LIM2	133318	TRUE	GRCh37/hg19		Not in target promoter (2-kb strand-aware definition)
AlphaGenome variant prioritization	AlphaGenome long-format sequence-to-function result	Functional/locus prioritization only; promoter status was obtained from the strand-aware locus-annotation output and is reported using the mapped target-promoter field.	rs34359483	19_51880433	19	51880433	G	A	SPLICE	NA	NA	NA	3.46194e-07	3.46194e-07	3.46194e-07	FALSE	low_priority	target_within_500kb	LIM2	133318	TRUE	GRCh37/hg19		Not in target promoter (2-kb strand-aware definition)
AlphaGenome variant prioritization	AlphaGenome long-format sequence-to-function result	Functional/locus prioritization only; promoter status was obtained from the strand-aware locus-annotation output and is reported using the mapped target-promoter field.	rs34359483	19_51880433	19	51880433	G	A	SPLICE	NA	NA	NA	3.07607e-07	3.07607e-07	3.07607e-07	FALSE	low_priority	target_within_500kb	LIM2	133318	TRUE	GRCh37/hg19		Not in target promoter (2-kb strand-aware definition)
AlphaGenome variant prioritization	AlphaGenome long-format sequence-to-function result	Functional/locus prioritization only; promoter status was obtained from the strand-aware locus-annotation output and is reported using the mapped target-promoter field.	rs34359483	19_51880433	19	51880433	G	A	SPLICE	polyA plus RNA-seq	spinal cord	NA	7.14743e-08	7.14743e-08	7.14743e-08	FALSE	low_priority	target_within_500kb	LIM2	133318	TRUE	GRCh37/hg19		Not in target promoter (2-kb strand-aware definition)
AlphaGenome variant prioritization	AlphaGenome long-format sequence-to-function result	Functional/locus prioritization only; promoter status was obtained from the strand-aware locus-annotation output and is reported using the mapped target-promoter field.	rs34359483	19_51880433	19	51880433	G	A	SPLICE	total RNA-seq	spinal cord	NA	8.82769e-08	8.82769e-08	8.82769e-08	FALSE	low_priority	target_within_500kb	LIM2	133318	TRUE	GRCh37/hg19		Not in target promoter (2-kb strand-aware definition)
AlphaGenome variant prioritization	AlphaGenome long-format sequence-to-function result	Functional/locus prioritization only; promoter status was obtained from the strand-aware locus-annotation output and is reported using the mapped target-promoter field.	rs34359483	19_51880433	19	51880433	G	A	SPLICE	polyA plus RNA-seq	spinal cord	NA	1.08581e-07	1.08581e-07	1.08581e-07	FALSE	low_priority	target_within_500kb	LIM2	133318	TRUE	GRCh37/hg19		Not in target promoter (2-kb strand-aware definition)
AlphaGenome variant prioritization	AlphaGenome long-format sequence-to-function result	Functional/locus prioritization only; promoter status was obtained from the strand-aware locus-annotation output and is reported using the mapped target-promoter field.	rs34359483	19_51880433	19	51880433	G	A	SPLICE	total RNA-seq	spinal cord	NA	1.44246e-07	1.44246e-07	1.44246e-07	FALSE	low_priority	target_within_500kb	LIM2	133318	TRUE	GRCh37/hg19		Not in target promoter (2-kb strand-aware definition)
AlphaGenome variant prioritization	AlphaGenome long-format sequence-to-function result	Functional/locus prioritization only; promoter status was obtained from the strand-aware locus-annotation output and is reported using the mapped target-promoter field.	rs34359483	19_51880433	19	51880433	G	A	SPLICE	polyA plus RNA-seq	spinal cord	NA	2.16947e-05	2.16947e-05	2.16947e-05	FALSE	low_priority	target_within_500kb	LIM2	133318	TRUE	GRCh37/hg19		Not in target promoter (2-kb strand-aware definition)
AlphaGenome variant prioritization	AlphaGenome long-format sequence-to-function result	Functional/locus prioritization only; promoter status was obtained from the strand-aware locus-annotation output and is reported using the mapped target-promoter field.	rs34359483	19_51880433	19	51880433	G	A	SPLICE	total RNA-seq	spinal cord	NA	2.35985e-05	2.35985e-05	2.35985e-05	FALSE	low_priority	target_within_500kb	LIM2	133318	TRUE	GRCh37/hg19		Not in target promoter (2-kb strand-aware definition)
AlphaGenome variant prioritization	AlphaGenome long-format sequence-to-function result	Functional/locus prioritization only; promoter status was obtained from the strand-aware locus-annotation output and is reported using the mapped target-promoter field.	rs34359483	19_51880433	19	51880433	G	A	RNA_SEQ	polyA plus RNA-seq	peripheral blood mononuclear cell	NA	-4.5743e-06	-4.5743e-06	4.5743e-06	TRUE	low_priority	target_within_500kb	LIM2	133318	TRUE	GRCh37/hg19		Not in target promoter (2-kb strand-aware definition)
AlphaGenome variant prioritization	AlphaGenome long-format sequence-to-function result	Functional/locus prioritization only; promoter status was obtained from the strand-aware locus-annotation output and is reported using the mapped target-promoter field.	rs34359483	19_51880433	19	51880433	G	A	RNA_SEQ	polyA plus RNA-seq	peripheral blood mononuclear cell	NA	6.92811e-05	6.92811e-05	6.92811e-05	FALSE	low_priority	target_within_500kb	LIM2	133318	TRUE	GRCh37/hg19		Not in target promoter (2-kb strand-aware definition)
AlphaGenome variant prioritization	AlphaGenome long-format sequence-to-function result	Functional/locus prioritization only; promoter status was obtained from the strand-aware locus-annotation output and is reported using the mapped target-promoter field.	rs34359483	19_51880433	19	51880433	G	A	CAGE	hCAGE	blood	NA	5.90405e-06	5.90405e-06	5.90405e-06	FALSE	low_priority	target_within_500kb	LIM2	133318	TRUE	GRCh37/hg19		Not in target promoter (2-kb strand-aware definition)
AlphaGenome variant prioritization	AlphaGenome long-format sequence-to-function result	Functional/locus prioritization only; promoter status was obtained from the strand-aware locus-annotation output and is reported using the mapped target-promoter field.	rs34359483	19_51880433	19	51880433	G	A	CAGE	hCAGE	blood	NA	2.13799e-05	2.13799e-05	2.13799e-05	FALSE	low_priority	target_within_500kb	LIM2	133318	TRUE	GRCh37/hg19		Not in target promoter (2-kb strand-aware definition)
AlphaGenome variant prioritization	AlphaGenome long-format sequence-to-function result	Functional/locus prioritization only; promoter status was obtained from the strand-aware locus-annotation output and is reported using the mapped target-promoter field.	rs34359483	19_51880433	19	51880433	G	A	SPLICE	NA	NA	NA	5.00885e-08	5.00885e-08	5.00885e-08	FALSE	low_priority	target_within_500kb	LIM2	133318	TRUE	GRCh37/hg19		Not in target promoter (2-kb strand-aware definition)
AlphaGenome variant prioritization	AlphaGenome long-format sequence-to-function result	Functional/locus prioritization only; promoter status was obtained from the strand-aware locus-annotation output and is reported using the mapped target-promoter field.	rs34359483	19_51880433	19	51880433	G	A	SPLICE	NA	NA	NA	-7.47503e-08	-7.47503e-08	7.47503e-08	TRUE	low_priority	target_within_500kb	LIM2	133318	TRUE	GRCh37/hg19		Not in target promoter (2-kb strand-aware definition)
AlphaGenome variant prioritization	AlphaGenome long-format sequence-to-function result	Functional/locus prioritization only; promoter status was obtained from the strand-aware locus-annotation output and is reported using the mapped target-promoter field.	rs34359483	19_51880433	19	51880433	G	A	SPLICE	NA	NA	NA	3.46194e-07	3.46194e-07	3.46194e-07	FALSE	low_priority	target_within_500kb	LIM2	133318	TRUE	GRCh37/hg19		Not in target promoter (2-kb strand-aware definition)
AlphaGenome variant prioritization	AlphaGenome long-format sequence-to-function result	Functional/locus prioritization only; promoter status was obtained from the strand-aware locus-annotation output and is reported using the mapped target-promoter field.	rs34359483	19_51880433	19	51880433	G	A	SPLICE	NA	NA	NA	3.07607e-07	3.07607e-07	3.07607e-07	FALSE	low_priority	target_within_500kb	LIM2	133318	TRUE	GRCh37/hg19		Not in target promoter (2-kb strand-aware definition)
AlphaGenome variant prioritization	AlphaGenome long-format sequence-to-function result	Functional/locus prioritization only; promoter status was obtained from the strand-aware locus-annotation output and is reported using the mapped target-promoter field.	rs34359483	19_51880433	19	51880433	G	A	SPLICE	polyA plus RNA-seq	peripheral blood mononuclear cell	NA	8.29074e-08	8.29074e-08	8.29074e-08	FALSE	low_priority	target_within_500kb	LIM2	133318	TRUE	GRCh37/hg19		Not in target promoter (2-kb strand-aware definition)
AlphaGenome variant prioritization	AlphaGenome long-format sequence-to-function result	Functional/locus prioritization only; promoter status was obtained from the strand-aware locus-annotation output and is reported using the mapped target-promoter field.	rs34359483	19_51880433	19	51880433	G	A	SPLICE	polyA plus RNA-seq	peripheral blood mononuclear cell	NA	2.40414e-07	2.40414e-07	2.40414e-07	FALSE	low_priority	target_within_500kb	LIM2	133318	TRUE	GRCh37/hg19		Not in target promoter (2-kb strand-aware definition)
AlphaGenome variant prioritization	AlphaGenome long-format sequence-to-function result	Functional/locus prioritization only; promoter status was obtained from the strand-aware locus-annotation output and is reported using the mapped target-promoter field.	rs34359483	19_51880433	19	51880433	G	A	SPLICE	polyA plus RNA-seq	peripheral blood mononuclear cell	NA	6.6379e-06	6.6379e-06	6.6379e-06	FALSE	low_priority	target_within_500kb	LIM2	133318	TRUE	GRCh37/hg19		Not in target promoter (2-kb strand-aware definition)
AlphaGenome variant prioritization	AlphaGenome long-format sequence-to-function result	Functional/locus prioritization only; promoter status was obtained from the strand-aware locus-annotation output and is reported using the mapped target-promoter field.	rs34359483	19_51880433	19	51880433	G	A	CAGE	hCAGE	monocyte	NA	2.37307e-05	2.37307e-05	2.37307e-05	FALSE	low_priority	target_within_500kb	LIM2	133318	TRUE	GRCh37/hg19		Not in target promoter (2-kb strand-aware definition)
AlphaGenome variant prioritization	AlphaGenome long-format sequence-to-function result	Functional/locus prioritization only; promoter status was obtained from the strand-aware locus-annotation output and is reported using the mapped target-promoter field.	rs34359483	19_51880433	19	51880433	G	A	CAGE	hCAGE	monocyte	NA	8.88006e-06	8.88006e-06	8.88006e-06	FALSE	low_priority	target_within_500kb	LIM2	133318	TRUE	GRCh37/hg19		Not in target promoter (2-kb strand-aware definition)
AlphaGenome variant prioritization	AlphaGenome long-format sequence-to-function result	Functional/locus prioritization only; promoter status was obtained from the strand-aware locus-annotation output and is reported using the mapped target-promoter field.	rs34359483	19_51880433	19	51880433	G	A	SPLICE	NA	NA	NA	5.00885e-08	5.00885e-08	5.00885e-08	FALSE	low_priority	target_within_500kb	LIM2	133318	TRUE	GRCh37/hg19		Not in target promoter (2-kb strand-aware definition)
AlphaGenome variant prioritization	AlphaGenome long-format sequence-to-function result	Functional/locus prioritization only; promoter status was obtained from the strand-aware locus-annotation output and is reported using the mapped target-promoter field.	rs34359483	19_51880433	19	51880433	G	A	SPLICE	NA	NA	NA	-7.47503e-08	-7.47503e-08	7.47503e-08	TRUE	low_priority	target_within_500kb	LIM2	133318	TRUE	GRCh37/hg19		Not in target promoter (2-kb strand-aware definition)
AlphaGenome variant prioritization	AlphaGenome long-format sequence-to-function result	Functional/locus prioritization only; promoter status was obtained from the strand-aware locus-annotation output and is reported using the mapped target-promoter field.	rs34359483	19_51880433	19	51880433	G	A	SPLICE	NA	NA	NA	3.46194e-07	3.46194e-07	3.46194e-07	FALSE	low_priority	target_within_500kb	LIM2	133318	TRUE	GRCh37/hg19		Not in target promoter (2-kb strand-aware definition)
AlphaGenome variant prioritization	AlphaGenome long-format sequence-to-function result	Functional/locus prioritization only; promoter status was obtained from the strand-aware locus-annotation output and is reported using the mapped target-promoter field.	rs34359483	19_51880433	19	51880433	G	A	SPLICE	NA	NA	NA	3.07607e-07	3.07607e-07	3.07607e-07	FALSE	low_priority	target_within_500kb	LIM2	133318	TRUE	GRCh37/hg19		Not in target promoter (2-kb strand-aware definition)
AlphaGenome variant prioritization	AlphaGenome long-format sequence-to-function result	Functional/locus prioritization only; promoter status was obtained from the strand-aware locus-annotation output and is reported using the mapped target-promoter field.	rs34359483	19_51880433	19	51880433	G	A	CAGE	hCAGE	macrophage	NA	1.65678e-05	1.65678e-05	1.65678e-05	FALSE	low_priority	target_within_500kb	LIM2	133318	TRUE	GRCh37/hg19		Not in target promoter (2-kb strand-aware definition)
AlphaGenome variant prioritization	AlphaGenome long-format sequence-to-function result	Functional/locus prioritization only; promoter status was obtained from the strand-aware locus-annotation output and is reported using the mapped target-promoter field.	rs34359483	19_51880433	19	51880433	G	A	CAGE	hCAGE	macrophage	NA	1.08542e-05	1.08542e-05	1.08542e-05	FALSE	low_priority	target_within_500kb	LIM2	133318	TRUE	GRCh37/hg19		Not in target promoter (2-kb strand-aware definition)
AlphaGenome variant prioritization	AlphaGenome long-format sequence-to-function result	Functional/locus prioritization only; promoter status was obtained from the strand-aware locus-annotation output and is reported using the mapped target-promoter field.	rs34359483	19_51880433	19	51880433	G	A	SPLICE	NA	NA	NA	5.00885e-08	5.00885e-08	5.00885e-08	FALSE	low_priority	target_within_500kb	LIM2	133318	TRUE	GRCh37/hg19		Not in target promoter (2-kb strand-aware definition)
AlphaGenome variant prioritization	AlphaGenome long-format sequence-to-function result	Functional/locus prioritization only; promoter status was obtained from the strand-aware locus-annotation output and is reported using the mapped target-promoter field.	rs34359483	19_51880433	19	51880433	G	A	SPLICE	NA	NA	NA	-7.47503e-08	-7.47503e-08	7.47503e-08	TRUE	low_priority	target_within_500kb	LIM2	133318	TRUE	GRCh37/hg19		Not in target promoter (2-kb strand-aware definition)
AlphaGenome variant prioritization	AlphaGenome long-format sequence-to-function result	Functional/locus prioritization only; promoter status was obtained from the strand-aware locus-annotation output and is reported using the mapped target-promoter field.	rs34359483	19_51880433	19	51880433	G	A	SPLICE	NA	NA	NA	3.46194e-07	3.46194e-07	3.46194e-07	FALSE	low_priority	target_within_500kb	LIM2	133318	TRUE	GRCh37/hg19		Not in target promoter (2-kb strand-aware definition)
AlphaGenome variant prioritization	AlphaGenome long-format sequence-to-function result	Functional/locus prioritization only; promoter status was obtained from the strand-aware locus-annotation output and is reported using the mapped target-promoter field.	rs34359483	19_51880433	19	51880433	G	A	SPLICE	NA	NA	NA	3.07607e-07	3.07607e-07	3.07607e-07	FALSE	low_priority	target_within_500kb	LIM2	133318	TRUE	GRCh37/hg19		Not in target promoter (2-kb strand-aware definition)
AlphaGenome variant prioritization	AlphaGenome long-format sequence-to-function result	Functional/locus prioritization only; promoter status was obtained from the strand-aware locus-annotation output and is reported using the mapped target-promoter field.	rs78666565	19_51985103	19	51985103	T	C	RNA_SEQ	polyA plus RNA-seq	brain	NA	4.11164e-06	-4.11164e-06	4.11164e-06	FALSE	low_priority	target_within_500kb	CEACAM18	237988	TRUE	GRCh37/hg19		Not in target promoter (2-kb strand-aware definition)
AlphaGenome variant prioritization	AlphaGenome long-format sequence-to-function result	Functional/locus prioritization only; promoter status was obtained from the strand-aware locus-annotation output and is reported using the mapped target-promoter field.	rs78666565	19_51985103	19	51985103	T	C	RNA_SEQ	polyA plus RNA-seq	brain	NA	2.13766e-05	-2.13766e-05	2.13766e-05	FALSE	low_priority	target_within_500kb	CEACAM18	237988	TRUE	GRCh37/hg19		Not in target promoter (2-kb strand-aware definition)
AlphaGenome variant prioritization	AlphaGenome long-format sequence-to-function result	Functional/locus prioritization only; promoter status was obtained from the strand-aware locus-annotation output and is reported using the mapped target-promoter field.	rs78666565	19_51985103	19	51985103	T	C	CAGE	hCAGE	brain	NA	1.18265e-06	-1.18265e-06	1.18265e-06	FALSE	low_priority	target_within_500kb	CEACAM18	237988	TRUE	GRCh37/hg19		Not in target promoter (2-kb strand-aware definition)
AlphaGenome variant prioritization	AlphaGenome long-format sequence-to-function result	Functional/locus prioritization only; promoter status was obtained from the strand-aware locus-annotation output and is reported using the mapped target-promoter field.	rs78666565	19_51985103	19	51985103	T	C	CAGE	hCAGE	brain	NA	4.24149e-05	-4.24149e-05	4.24149e-05	FALSE	low_priority	target_within_500kb	CEACAM18	237988	TRUE	GRCh37/hg19		Not in target promoter (2-kb strand-aware definition)
AlphaGenome variant prioritization	AlphaGenome long-format sequence-to-function result	Functional/locus prioritization only; promoter status was obtained from the strand-aware locus-annotation output and is reported using the mapped target-promoter field.	rs78666565	19_51985103	19	51985103	T	C	DNASE	DNase-seq	brain	NA	-1.82162e-05	1.82162e-05	1.82162e-05	TRUE	low_priority	target_within_500kb	CEACAM18	237988	TRUE	GRCh37/hg19		Not in target promoter (2-kb strand-aware definition)
AlphaGenome variant prioritization	AlphaGenome long-format sequence-to-function result	Functional/locus prioritization only; promoter status was obtained from the strand-aware locus-annotation output and is reported using the mapped target-promoter field.	rs78666565	19_51985103	19	51985103	T	C	SPLICE	NA	NA	NA	-1.17491e-07	1.17491e-07	1.17491e-07	TRUE	low_priority	target_within_500kb	CEACAM18	237988	TRUE	GRCh37/hg19		Not in target promoter (2-kb strand-aware definition)
AlphaGenome variant prioritization	AlphaGenome long-format sequence-to-function result	Functional/locus prioritization only; promoter status was obtained from the strand-aware locus-annotation output and is reported using the mapped target-promoter field.	rs78666565	19_51985103	19	51985103	T	C	SPLICE	NA	NA	NA	1.55871e-09	-1.55871e-09	1.55871e-09	FALSE	low_priority	target_within_500kb	CEACAM18	237988	TRUE	GRCh37/hg19		Not in target promoter (2-kb strand-aware definition)
AlphaGenome variant prioritization	AlphaGenome long-format sequence-to-function result	Functional/locus prioritization only; promoter status was obtained from the strand-aware locus-annotation output and is reported using the mapped target-promoter field.	rs78666565	19_51985103	19	51985103	T	C	SPLICE	NA	NA	NA	-5.29059e-09	5.29059e-09	5.29059e-09	TRUE	low_priority	target_within_500kb	CEACAM18	237988	TRUE	GRCh37/hg19		Not in target promoter (2-kb strand-aware definition)
AlphaGenome variant prioritization	AlphaGenome long-format sequence-to-function result	Functional/locus prioritization only; promoter status was obtained from the strand-aware locus-annotation output and is reported using the mapped target-promoter field.	rs78666565	19_51985103	19	51985103	T	C	SPLICE	NA	NA	NA	7.42395e-08	-7.42395e-08	7.42395e-08	FALSE	low_priority	target_within_500kb	CEACAM18	237988	TRUE	GRCh37/hg19		Not in target promoter (2-kb strand-aware definition)
AlphaGenome variant prioritization	AlphaGenome long-format sequence-to-function result	Functional/locus prioritization only; promoter status was obtained from the strand-aware locus-annotation output and is reported using the mapped target-promoter field.	rs78666565	19_51985103	19	51985103	T	C	SPLICE	polyA plus RNA-seq	brain	NA	2.46529e-08	-2.46529e-08	2.46529e-08	FALSE	low_priority	target_within_500kb	CEACAM18	237988	TRUE	GRCh37/hg19		Not in target promoter (2-kb strand-aware definition)
AlphaGenome variant prioritization	AlphaGenome long-format sequence-to-function result	Functional/locus prioritization only; promoter status was obtained from the strand-aware locus-annotation output and is reported using the mapped target-promoter field.	rs78666565	19_51985103	19	51985103	T	C	SPLICE	polyA plus RNA-seq	brain	NA	5.0692e-09	-5.0692e-09	5.0692e-09	FALSE	low_priority	target_within_500kb	CEACAM18	237988	TRUE	GRCh37/hg19		Not in target promoter (2-kb strand-aware definition)
AlphaGenome variant prioritization	AlphaGenome long-format sequence-to-function result	Functional/locus prioritization only; promoter status was obtained from the strand-aware locus-annotation output and is reported using the mapped target-promoter field.	rs78666565	19_51985103	19	51985103	T	C	SPLICE	polyA plus RNA-seq	brain	NA	7.17518e-06	-7.17518e-06	7.17518e-06	FALSE	low_priority	target_within_500kb	CEACAM18	237988	TRUE	GRCh37/hg19		Not in target promoter (2-kb strand-aware definition)
AlphaGenome variant prioritization	AlphaGenome long-format sequence-to-function result	Functional/locus prioritization only; promoter status was obtained from the strand-aware locus-annotation output and is reported using the mapped target-promoter field.	rs78666565	19_51985103	19	51985103	T	C	RNA_SEQ	polyA plus RNA-seq	spinal cord	NA	-3.61006e-06	3.61006e-06	3.61006e-06	TRUE	low_priority	target_within_500kb	CEACAM18	237988	TRUE	GRCh37/hg19		Not in target promoter (2-kb strand-aware definition)
AlphaGenome variant prioritization	AlphaGenome long-format sequence-to-function result	Functional/locus prioritization only; promoter status was obtained from the strand-aware locus-annotation output and is reported using the mapped target-promoter field.	rs78666565	19_51985103	19	51985103	T	C	RNA_SEQ	total RNA-seq	spinal cord	NA	-2.93645e-06	2.93645e-06	2.93645e-06	TRUE	low_priority	target_within_500kb	CEACAM18	237988	TRUE	GRCh37/hg19		Not in target promoter (2-kb strand-aware definition)
AlphaGenome variant prioritization	AlphaGenome long-format sequence-to-function result	Functional/locus prioritization only; promoter status was obtained from the strand-aware locus-annotation output and is reported using the mapped target-promoter field.	rs78666565	19_51985103	19	51985103	T	C	RNA_SEQ	polyA plus RNA-seq	spinal cord	NA	1.502e-05	-1.502e-05	1.502e-05	FALSE	low_priority	target_within_500kb	CEACAM18	237988	TRUE	GRCh37/hg19		Not in target promoter (2-kb strand-aware definition)
AlphaGenome variant prioritization	AlphaGenome long-format sequence-to-function result	Functional/locus prioritization only; promoter status was obtained from the strand-aware locus-annotation output and is reported using the mapped target-promoter field.	rs78666565	19_51985103	19	51985103	T	C	RNA_SEQ	total RNA-seq	spinal cord	NA	8.64242e-06	-8.64242e-06	8.64242e-06	FALSE	low_priority	target_within_500kb	CEACAM18	237988	TRUE	GRCh37/hg19		Not in target promoter (2-kb strand-aware definition)
AlphaGenome variant prioritization	AlphaGenome long-format sequence-to-function result	Functional/locus prioritization only; promoter status was obtained from the strand-aware locus-annotation output and is reported using the mapped target-promoter field.	rs78666565	19_51985103	19	51985103	T	C	RNA_SEQ	polyA plus RNA-seq	spinal cord	NA	2.98013e-06	-2.98013e-06	2.98013e-06	FALSE	low_priority	target_within_500kb	CEACAM18	237988	TRUE	GRCh37/hg19		Not in target promoter (2-kb strand-aware definition)
AlphaGenome variant prioritization	AlphaGenome long-format sequence-to-function result	Functional/locus prioritization only; promoter status was obtained from the strand-aware locus-annotation output and is reported using the mapped target-promoter field.	rs78666565	19_51985103	19	51985103	T	C	CAGE	hCAGE	spinal cord	NA	-2.12777e-06	2.12777e-06	2.12777e-06	TRUE	low_priority	target_within_500kb	CEACAM18	237988	TRUE	GRCh37/hg19		Not in target promoter (2-kb strand-aware definition)
AlphaGenome variant prioritization	AlphaGenome long-format sequence-to-function result	Functional/locus prioritization only; promoter status was obtained from the strand-aware locus-annotation output and is reported using the mapped target-promoter field.	rs78666565	19_51985103	19	51985103	T	C	CAGE	hCAGE	spinal cord	NA	1.72937e-05	-1.72937e-05	1.72937e-05	FALSE	low_priority	target_within_500kb	CEACAM18	237988	TRUE	GRCh37/hg19		Not in target promoter (2-kb strand-aware definition)
AlphaGenome variant prioritization	AlphaGenome long-format sequence-to-function result	Functional/locus prioritization only; promoter status was obtained from the strand-aware locus-annotation output and is reported using the mapped target-promoter field.	rs78666565	19_51985103	19	51985103	T	C	DNASE	DNase-seq	spinal cord	NA	-1.4998e-05	1.4998e-05	1.4998e-05	TRUE	low_priority	target_within_500kb	CEACAM18	237988	TRUE	GRCh37/hg19		Not in target promoter (2-kb strand-aware definition)
AlphaGenome variant prioritization	AlphaGenome long-format sequence-to-function result	Functional/locus prioritization only; promoter status was obtained from the strand-aware locus-annotation output and is reported using the mapped target-promoter field.	rs78666565	19_51985103	19	51985103	T	C	SPLICE	NA	NA	NA	-1.17491e-07	1.17491e-07	1.17491e-07	TRUE	low_priority	target_within_500kb	CEACAM18	237988	TRUE	GRCh37/hg19		Not in target promoter (2-kb strand-aware definition)
AlphaGenome variant prioritization	AlphaGenome long-format sequence-to-function result	Functional/locus prioritization only; promoter status was obtained from the strand-aware locus-annotation output and is reported using the mapped target-promoter field.	rs78666565	19_51985103	19	51985103	T	C	SPLICE	NA	NA	NA	1.55871e-09	-1.55871e-09	1.55871e-09	FALSE	low_priority	target_within_500kb	CEACAM18	237988	TRUE	GRCh37/hg19		Not in target promoter (2-kb strand-aware definition)
AlphaGenome variant prioritization	AlphaGenome long-format sequence-to-function result	Functional/locus prioritization only; promoter status was obtained from the strand-aware locus-annotation output and is reported using the mapped target-promoter field.	rs78666565	19_51985103	19	51985103	T	C	SPLICE	NA	NA	NA	-5.29059e-09	5.29059e-09	5.29059e-09	TRUE	low_priority	target_within_500kb	CEACAM18	237988	TRUE	GRCh37/hg19		Not in target promoter (2-kb strand-aware definition)
AlphaGenome variant prioritization	AlphaGenome long-format sequence-to-function result	Functional/locus prioritization only; promoter status was obtained from the strand-aware locus-annotation output and is reported using the mapped target-promoter field.	rs78666565	19_51985103	19	51985103	T	C	SPLICE	NA	NA	NA	7.42395e-08	-7.42395e-08	7.42395e-08	FALSE	low_priority	target_within_500kb	CEACAM18	237988	TRUE	GRCh37/hg19		Not in target promoter (2-kb strand-aware definition)
AlphaGenome variant prioritization	AlphaGenome long-format sequence-to-function result	Functional/locus prioritization only; promoter status was obtained from the strand-aware locus-annotation output and is reported using the mapped target-promoter field.	rs78666565	19_51985103	19	51985103	T	C	SPLICE	polyA plus RNA-seq	spinal cord	NA	3.98388e-08	-3.98388e-08	3.98388e-08	FALSE	low_priority	target_within_500kb	CEACAM18	237988	TRUE	GRCh37/hg19		Not in target promoter (2-kb strand-aware definition)
AlphaGenome variant prioritization	AlphaGenome long-format sequence-to-function result	Functional/locus prioritization only; promoter status was obtained from the strand-aware locus-annotation output and is reported using the mapped target-promoter field.	rs78666565	19_51985103	19	51985103	T	C	SPLICE	total RNA-seq	spinal cord	NA	1.88762e-08	-1.88762e-08	1.88762e-08	FALSE	low_priority	target_within_500kb	CEACAM18	237988	TRUE	GRCh37/hg19		Not in target promoter (2-kb strand-aware definition)
AlphaGenome variant prioritization	AlphaGenome long-format sequence-to-function result	Functional/locus prioritization only; promoter status was obtained from the strand-aware locus-annotation output and is reported using the mapped target-promoter field.	rs78666565	19_51985103	19	51985103	T	C	SPLICE	polyA plus RNA-seq	spinal cord	NA	-2.58202e-08	2.58202e-08	2.58202e-08	TRUE	low_priority	target_within_500kb	CEACAM18	237988	TRUE	GRCh37/hg19		Not in target promoter (2-kb strand-aware definition)
AlphaGenome variant prioritization	AlphaGenome long-format sequence-to-function result	Functional/locus prioritization only; promoter status was obtained from the strand-aware locus-annotation output and is reported using the mapped target-promoter field.	rs78666565	19_51985103	19	51985103	T	C	SPLICE	total RNA-seq	spinal cord	NA	-4.36146e-08	4.36146e-08	4.36146e-08	TRUE	low_priority	target_within_500kb	CEACAM18	237988	TRUE	GRCh37/hg19		Not in target promoter (2-kb strand-aware definition)
AlphaGenome variant prioritization	AlphaGenome long-format sequence-to-function result	Functional/locus prioritization only; promoter status was obtained from the strand-aware locus-annotation output and is reported using the mapped target-promoter field.	rs78666565	19_51985103	19	51985103	T	C	SPLICE	polyA plus RNA-seq	spinal cord	NA	9.71024e-06	-9.71024e-06	9.71024e-06	FALSE	low_priority	target_within_500kb	CEACAM18	237988	TRUE	GRCh37/hg19		Not in target promoter (2-kb strand-aware definition)
AlphaGenome variant prioritization	AlphaGenome long-format sequence-to-function result	Functional/locus prioritization only; promoter status was obtained from the strand-aware locus-annotation output and is reported using the mapped target-promoter field.	rs78666565	19_51985103	19	51985103	T	C	SPLICE	total RNA-seq	spinal cord	NA	1.35087e-05	-1.35087e-05	1.35087e-05	FALSE	low_priority	target_within_500kb	CEACAM18	237988	TRUE	GRCh37/hg19		Not in target promoter (2-kb strand-aware definition)
AlphaGenome variant prioritization	AlphaGenome long-format sequence-to-function result	Functional/locus prioritization only; promoter status was obtained from the strand-aware locus-annotation output and is reported using the mapped target-promoter field.	rs78666565	19_51985103	19	51985103	T	C	RNA_SEQ	polyA plus RNA-seq	peripheral blood mononuclear cell	NA	4.505e-06	-4.505e-06	4.505e-06	FALSE	low_priority	target_within_500kb	CEACAM18	237988	TRUE	GRCh37/hg19		Not in target promoter (2-kb strand-aware definition)
AlphaGenome variant prioritization	AlphaGenome long-format sequence-to-function result	Functional/locus prioritization only; promoter status was obtained from the strand-aware locus-annotation output and is reported using the mapped target-promoter field.	rs78666565	19_51985103	19	51985103	T	C	RNA_SEQ	polyA plus RNA-seq	peripheral blood mononuclear cell	NA	1.08836e-05	-1.08836e-05	1.08836e-05	FALSE	low_priority	target_within_500kb	CEACAM18	237988	TRUE	GRCh37/hg19		Not in target promoter (2-kb strand-aware definition)
AlphaGenome variant prioritization	AlphaGenome long-format sequence-to-function result	Functional/locus prioritization only; promoter status was obtained from the strand-aware locus-annotation output and is reported using the mapped target-promoter field.	rs78666565	19_51985103	19	51985103	T	C	CAGE	hCAGE	blood	NA	6.31448e-06	-6.31448e-06	6.31448e-06	FALSE	low_priority	target_within_500kb	CEACAM18	237988	TRUE	GRCh37/hg19		Not in target promoter (2-kb strand-aware definition)
AlphaGenome variant prioritization	AlphaGenome long-format sequence-to-function result	Functional/locus prioritization only; promoter status was obtained from the strand-aware locus-annotation output and is reported using the mapped target-promoter field.	rs78666565	19_51985103	19	51985103	T	C	CAGE	hCAGE	blood	NA	-8.00468e-06	8.00468e-06	8.00468e-06	TRUE	low_priority	target_within_500kb	CEACAM18	237988	TRUE	GRCh37/hg19		Not in target promoter (2-kb strand-aware definition)
AlphaGenome variant prioritization	AlphaGenome long-format sequence-to-function result	Functional/locus prioritization only; promoter status was obtained from the strand-aware locus-annotation output and is reported using the mapped target-promoter field.	rs78666565	19_51985103	19	51985103	T	C	SPLICE	NA	NA	NA	-1.17491e-07	1.17491e-07	1.17491e-07	TRUE	low_priority	target_within_500kb	CEACAM18	237988	TRUE	GRCh37/hg19		Not in target promoter (2-kb strand-aware definition)
AlphaGenome variant prioritization	AlphaGenome long-format sequence-to-function result	Functional/locus prioritization only; promoter status was obtained from the strand-aware locus-annotation output and is reported using the mapped target-promoter field.	rs78666565	19_51985103	19	51985103	T	C	SPLICE	NA	NA	NA	1.55871e-09	-1.55871e-09	1.55871e-09	FALSE	low_priority	target_within_500kb	CEACAM18	237988	TRUE	GRCh37/hg19		Not in target promoter (2-kb strand-aware definition)
AlphaGenome variant prioritization	AlphaGenome long-format sequence-to-function result	Functional/locus prioritization only; promoter status was obtained from the strand-aware locus-annotation output and is reported using the mapped target-promoter field.	rs78666565	19_51985103	19	51985103	T	C	SPLICE	NA	NA	NA	-5.29059e-09	5.29059e-09	5.29059e-09	TRUE	low_priority	target_within_500kb	CEACAM18	237988	TRUE	GRCh37/hg19		Not in target promoter (2-kb strand-aware definition)
AlphaGenome variant prioritization	AlphaGenome long-format sequence-to-function result	Functional/locus prioritization only; promoter status was obtained from the strand-aware locus-annotation output and is reported using the mapped target-promoter field.	rs78666565	19_51985103	19	51985103	T	C	SPLICE	NA	NA	NA	7.42395e-08	-7.42395e-08	7.42395e-08	FALSE	low_priority	target_within_500kb	CEACAM18	237988	TRUE	GRCh37/hg19		Not in target promoter (2-kb strand-aware definition)
AlphaGenome variant prioritization	AlphaGenome long-format sequence-to-function result	Functional/locus prioritization only; promoter status was obtained from the strand-aware locus-annotation output and is reported using the mapped target-promoter field.	rs78666565	19_51985103	19	51985103	T	C	SPLICE	polyA plus RNA-seq	peripheral blood mononuclear cell	NA	1.0142e-07	-1.0142e-07	1.0142e-07	FALSE	low_priority	target_within_500kb	CEACAM18	237988	TRUE	GRCh37/hg19		Not in target promoter (2-kb strand-aware definition)
AlphaGenome variant prioritization	AlphaGenome long-format sequence-to-function result	Functional/locus prioritization only; promoter status was obtained from the strand-aware locus-annotation output and is reported using the mapped target-promoter field.	rs78666565	19_51985103	19	51985103	T	C	SPLICE	polyA plus RNA-seq	peripheral blood mononuclear cell	NA	-7.50108e-08	7.50108e-08	7.50108e-08	TRUE	low_priority	target_within_500kb	CEACAM18	237988	TRUE	GRCh37/hg19		Not in target promoter (2-kb strand-aware definition)
AlphaGenome variant prioritization	AlphaGenome long-format sequence-to-function result	Functional/locus prioritization only; promoter status was obtained from the strand-aware locus-annotation output and is reported using the mapped target-promoter field.	rs78666565	19_51985103	19	51985103	T	C	SPLICE	polyA plus RNA-seq	peripheral blood mononuclear cell	NA	8.34878e-06	-8.34878e-06	8.34878e-06	FALSE	low_priority	target_within_500kb	CEACAM18	237988	TRUE	GRCh37/hg19		Not in target promoter (2-kb strand-aware definition)
AlphaGenome variant prioritization	AlphaGenome long-format sequence-to-function result	Functional/locus prioritization only; promoter status was obtained from the strand-aware locus-annotation output and is reported using the mapped target-promoter field.	rs78666565	19_51985103	19	51985103	T	C	CAGE	hCAGE	monocyte	NA	7.7901e-06	-7.7901e-06	7.7901e-06	FALSE	low_priority	target_within_500kb	CEACAM18	237988	TRUE	GRCh37/hg19		Not in target promoter (2-kb strand-aware definition)
AlphaGenome variant prioritization	AlphaGenome long-format sequence-to-function result	Functional/locus prioritization only; promoter status was obtained from the strand-aware locus-annotation output and is reported using the mapped target-promoter field.	rs78666565	19_51985103	19	51985103	T	C	CAGE	hCAGE	monocyte	NA	-2.36769e-05	2.36769e-05	2.36769e-05	TRUE	low_priority	target_within_500kb	CEACAM18	237988	TRUE	GRCh37/hg19		Not in target promoter (2-kb strand-aware definition)
AlphaGenome variant prioritization	AlphaGenome long-format sequence-to-function result	Functional/locus prioritization only; promoter status was obtained from the strand-aware locus-annotation output and is reported using the mapped target-promoter field.	rs78666565	19_51985103	19	51985103	T	C	SPLICE	NA	NA	NA	-1.17491e-07	1.17491e-07	1.17491e-07	TRUE	low_priority	target_within_500kb	CEACAM18	237988	TRUE	GRCh37/hg19		Not in target promoter (2-kb strand-aware definition)
AlphaGenome variant prioritization	AlphaGenome long-format sequence-to-function result	Functional/locus prioritization only; promoter status was obtained from the strand-aware locus-annotation output and is reported using the mapped target-promoter field.	rs78666565	19_51985103	19	51985103	T	C	SPLICE	NA	NA	NA	1.55871e-09	-1.55871e-09	1.55871e-09	FALSE	low_priority	target_within_500kb	CEACAM18	237988	TRUE	GRCh37/hg19		Not in target promoter (2-kb strand-aware definition)
AlphaGenome variant prioritization	AlphaGenome long-format sequence-to-function result	Functional/locus prioritization only; promoter status was obtained from the strand-aware locus-annotation output and is reported using the mapped target-promoter field.	rs78666565	19_51985103	19	51985103	T	C	SPLICE	NA	NA	NA	-5.29059e-09	5.29059e-09	5.29059e-09	TRUE	low_priority	target_within_500kb	CEACAM18	237988	TRUE	GRCh37/hg19		Not in target promoter (2-kb strand-aware definition)
AlphaGenome variant prioritization	AlphaGenome long-format sequence-to-function result	Functional/locus prioritization only; promoter status was obtained from the strand-aware locus-annotation output and is reported using the mapped target-promoter field.	rs78666565	19_51985103	19	51985103	T	C	SPLICE	NA	NA	NA	7.42395e-08	-7.42395e-08	7.42395e-08	FALSE	low_priority	target_within_500kb	CEACAM18	237988	TRUE	GRCh37/hg19		Not in target promoter (2-kb strand-aware definition)
AlphaGenome variant prioritization	AlphaGenome long-format sequence-to-function result	Functional/locus prioritization only; promoter status was obtained from the strand-aware locus-annotation output and is reported using the mapped target-promoter field.	rs78666565	19_51985103	19	51985103	T	C	CAGE	hCAGE	macrophage	NA	3.05539e-06	-3.05539e-06	3.05539e-06	FALSE	low_priority	target_within_500kb	CEACAM18	237988	TRUE	GRCh37/hg19		Not in target promoter (2-kb strand-aware definition)
AlphaGenome variant prioritization	AlphaGenome long-format sequence-to-function result	Functional/locus prioritization only; promoter status was obtained from the strand-aware locus-annotation output and is reported using the mapped target-promoter field.	rs78666565	19_51985103	19	51985103	T	C	CAGE	hCAGE	macrophage	NA	-3.83127e-05	3.83127e-05	3.83127e-05	TRUE	moderate_priority	target_within_500kb	CEACAM18	237988	TRUE	GRCh37/hg19		Not in target promoter (2-kb strand-aware definition)
AlphaGenome variant prioritization	AlphaGenome long-format sequence-to-function result	Functional/locus prioritization only; promoter status was obtained from the strand-aware locus-annotation output and is reported using the mapped target-promoter field.	rs78666565	19_51985103	19	51985103	T	C	SPLICE	NA	NA	NA	-1.17491e-07	1.17491e-07	1.17491e-07	TRUE	low_priority	target_within_500kb	CEACAM18	237988	TRUE	GRCh37/hg19		Not in target promoter (2-kb strand-aware definition)
AlphaGenome variant prioritization	AlphaGenome long-format sequence-to-function result	Functional/locus prioritization only; promoter status was obtained from the strand-aware locus-annotation output and is reported using the mapped target-promoter field.	rs78666565	19_51985103	19	51985103	T	C	SPLICE	NA	NA	NA	1.55871e-09	-1.55871e-09	1.55871e-09	FALSE	low_priority	target_within_500kb	CEACAM18	237988	TRUE	GRCh37/hg19		Not in target promoter (2-kb strand-aware definition)
AlphaGenome variant prioritization	AlphaGenome long-format sequence-to-function result	Functional/locus prioritization only; promoter status was obtained from the strand-aware locus-annotation output and is reported using the mapped target-promoter field.	rs78666565	19_51985103	19	51985103	T	C	SPLICE	NA	NA	NA	-5.29059e-09	5.29059e-09	5.29059e-09	TRUE	low_priority	target_within_500kb	CEACAM18	237988	TRUE	GRCh37/hg19		Not in target promoter (2-kb strand-aware definition)
AlphaGenome variant prioritization	AlphaGenome long-format sequence-to-function result	Functional/locus prioritization only; promoter status was obtained from the strand-aware locus-annotation output and is reported using the mapped target-promoter field.	rs78666565	19_51985103	19	51985103	T	C	SPLICE	NA	NA	NA	7.42395e-08	-7.42395e-08	7.42395e-08	FALSE	low_priority	target_within_500kb	CEACAM18	237988	TRUE	GRCh37/hg19		Not in target promoter (2-kb strand-aware definition)
AlphaGenome variant prioritization	AlphaGenome long-format sequence-to-function result	Functional/locus prioritization only; promoter status was obtained from the strand-aware locus-annotation output and is reported using the mapped target-promoter field.	rs112735728	19_52087349	19	52087349	T	C	RNA_SEQ	polyA plus RNA-seq	brain	NA	1.07975e-06	-1.07975e-06	1.07975e-06	TRUE	low_priority	target_within_500kb	ZNF175	340234	TRUE	GRCh37/hg19		Not in target promoter (2-kb strand-aware definition)
AlphaGenome variant prioritization	AlphaGenome long-format sequence-to-function result	Functional/locus prioritization only; promoter status was obtained from the strand-aware locus-annotation output and is reported using the mapped target-promoter field.	rs112735728	19_52087349	19	52087349	T	C	RNA_SEQ	polyA plus RNA-seq	brain	NA	1.8967e-05	-1.8967e-05	1.8967e-05	TRUE	low_priority	target_within_500kb	ZNF175	340234	TRUE	GRCh37/hg19		Not in target promoter (2-kb strand-aware definition)
AlphaGenome variant prioritization	AlphaGenome long-format sequence-to-function result	Functional/locus prioritization only; promoter status was obtained from the strand-aware locus-annotation output and is reported using the mapped target-promoter field.	rs112735728	19_52087349	19	52087349	T	C	CAGE	hCAGE	brain	NA	-3.24026e-05	3.24026e-05	3.24026e-05	FALSE	low_priority	target_within_500kb	ZNF175	340234	TRUE	GRCh37/hg19		Not in target promoter (2-kb strand-aware definition)
AlphaGenome variant prioritization	AlphaGenome long-format sequence-to-function result	Functional/locus prioritization only; promoter status was obtained from the strand-aware locus-annotation output and is reported using the mapped target-promoter field.	rs112735728	19_52087349	19	52087349	T	C	CAGE	hCAGE	brain	NA	-0.000107681	0.000107681	0.000107681	FALSE	low_priority	target_within_500kb	ZNF175	340234	TRUE	GRCh37/hg19		Not in target promoter (2-kb strand-aware definition)
AlphaGenome variant prioritization	AlphaGenome long-format sequence-to-function result	Functional/locus prioritization only; promoter status was obtained from the strand-aware locus-annotation output and is reported using the mapped target-promoter field.	rs112735728	19_52087349	19	52087349	T	C	DNASE	DNase-seq	brain	NA	-2.8343e-05	2.8343e-05	2.8343e-05	FALSE	low_priority	target_within_500kb	ZNF175	340234	TRUE	GRCh37/hg19		Not in target promoter (2-kb strand-aware definition)
AlphaGenome variant prioritization	AlphaGenome long-format sequence-to-function result	Functional/locus prioritization only; promoter status was obtained from the strand-aware locus-annotation output and is reported using the mapped target-promoter field.	rs112735728	19_52087349	19	52087349	T	C	SPLICE	NA	NA	NA	1.23176e-08	-1.23176e-08	1.23176e-08	TRUE	low_priority	target_within_500kb	ZNF175	340234	TRUE	GRCh37/hg19		Not in target promoter (2-kb strand-aware definition)
AlphaGenome variant prioritization	AlphaGenome long-format sequence-to-function result	Functional/locus prioritization only; promoter status was obtained from the strand-aware locus-annotation output and is reported using the mapped target-promoter field.	rs112735728	19_52087349	19	52087349	T	C	SPLICE	NA	NA	NA	-2.22234e-08	2.22234e-08	2.22234e-08	FALSE	low_priority	target_within_500kb	ZNF175	340234	TRUE	GRCh37/hg19		Not in target promoter (2-kb strand-aware definition)
AlphaGenome variant prioritization	AlphaGenome long-format sequence-to-function result	Functional/locus prioritization only; promoter status was obtained from the strand-aware locus-annotation output and is reported using the mapped target-promoter field.	rs112735728	19_52087349	19	52087349	T	C	SPLICE	NA	NA	NA	1.22536e-07	-1.22536e-07	1.22536e-07	TRUE	low_priority	target_within_500kb	ZNF175	340234	TRUE	GRCh37/hg19		Not in target promoter (2-kb strand-aware definition)
AlphaGenome variant prioritization	AlphaGenome long-format sequence-to-function result	Functional/locus prioritization only; promoter status was obtained from the strand-aware locus-annotation output and is reported using the mapped target-promoter field.	rs112735728	19_52087349	19	52087349	T	C	SPLICE	NA	NA	NA	3.4396e-07	-3.4396e-07	3.4396e-07	TRUE	low_priority	target_within_500kb	ZNF175	340234	TRUE	GRCh37/hg19		Not in target promoter (2-kb strand-aware definition)
AlphaGenome variant prioritization	AlphaGenome long-format sequence-to-function result	Functional/locus prioritization only; promoter status was obtained from the strand-aware locus-annotation output and is reported using the mapped target-promoter field.	rs112735728	19_52087349	19	52087349	T	C	SPLICE	polyA plus RNA-seq	brain	NA	-1.20686e-08	1.20686e-08	1.20686e-08	FALSE	low_priority	target_within_500kb	ZNF175	340234	TRUE	GRCh37/hg19		Not in target promoter (2-kb strand-aware definition)
AlphaGenome variant prioritization	AlphaGenome long-format sequence-to-function result	Functional/locus prioritization only; promoter status was obtained from the strand-aware locus-annotation output and is reported using the mapped target-promoter field.	rs112735728	19_52087349	19	52087349	T	C	SPLICE	polyA plus RNA-seq	brain	NA	9.29623e-08	-9.29623e-08	9.29623e-08	TRUE	low_priority	target_within_500kb	ZNF175	340234	TRUE	GRCh37/hg19		Not in target promoter (2-kb strand-aware definition)
AlphaGenome variant prioritization	AlphaGenome long-format sequence-to-function result	Functional/locus prioritization only; promoter status was obtained from the strand-aware locus-annotation output and is reported using the mapped target-promoter field.	rs112735728	19_52087349	19	52087349	T	C	SPLICE	polyA plus RNA-seq	brain	NA	2.33564e-06	-2.33564e-06	2.33564e-06	TRUE	low_priority	target_within_500kb	ZNF175	340234	TRUE	GRCh37/hg19		Not in target promoter (2-kb strand-aware definition)
AlphaGenome variant prioritization	AlphaGenome long-format sequence-to-function result	Functional/locus prioritization only; promoter status was obtained from the strand-aware locus-annotation output and is reported using the mapped target-promoter field.	rs112735728	19_52087349	19	52087349	T	C	RNA_SEQ	polyA plus RNA-seq	spinal cord	NA	-4.67267e-06	4.67267e-06	4.67267e-06	FALSE	low_priority	target_within_500kb	ZNF175	340234	TRUE	GRCh37/hg19		Not in target promoter (2-kb strand-aware definition)
AlphaGenome variant prioritization	AlphaGenome long-format sequence-to-function result	Functional/locus prioritization only; promoter status was obtained from the strand-aware locus-annotation output and is reported using the mapped target-promoter field.	rs112735728	19_52087349	19	52087349	T	C	RNA_SEQ	total RNA-seq	spinal cord	NA	-4.34975e-06	4.34975e-06	4.34975e-06	FALSE	low_priority	target_within_500kb	ZNF175	340234	TRUE	GRCh37/hg19		Not in target promoter (2-kb strand-aware definition)
AlphaGenome variant prioritization	AlphaGenome long-format sequence-to-function result	Functional/locus prioritization only; promoter status was obtained from the strand-aware locus-annotation output and is reported using the mapped target-promoter field.	rs112735728	19_52087349	19	52087349	T	C	RNA_SEQ	polyA plus RNA-seq	spinal cord	NA	7.48125e-06	-7.48125e-06	7.48125e-06	TRUE	low_priority	target_within_500kb	ZNF175	340234	TRUE	GRCh37/hg19		Not in target promoter (2-kb strand-aware definition)
AlphaGenome variant prioritization	AlphaGenome long-format sequence-to-function result	Functional/locus prioritization only; promoter status was obtained from the strand-aware locus-annotation output and is reported using the mapped target-promoter field.	rs112735728	19_52087349	19	52087349	T	C	RNA_SEQ	total RNA-seq	spinal cord	NA	1.1324e-05	-1.1324e-05	1.1324e-05	TRUE	low_priority	target_within_500kb	ZNF175	340234	TRUE	GRCh37/hg19		Not in target promoter (2-kb strand-aware definition)
AlphaGenome variant prioritization	AlphaGenome long-format sequence-to-function result	Functional/locus prioritization only; promoter status was obtained from the strand-aware locus-annotation output and is reported using the mapped target-promoter field.	rs112735728	19_52087349	19	52087349	T	C	RNA_SEQ	polyA plus RNA-seq	spinal cord	NA	3.08465e-05	-3.08465e-05	3.08465e-05	TRUE	moderate_priority	target_within_500kb	ZNF175	340234	TRUE	GRCh37/hg19		Not in target promoter (2-kb strand-aware definition)
AlphaGenome variant prioritization	AlphaGenome long-format sequence-to-function result	Functional/locus prioritization only; promoter status was obtained from the strand-aware locus-annotation output and is reported using the mapped target-promoter field.	rs112735728	19_52087349	19	52087349	T	C	CAGE	hCAGE	spinal cord	NA	-3.08694e-05	3.08694e-05	3.08694e-05	FALSE	low_priority	target_within_500kb	ZNF175	340234	TRUE	GRCh37/hg19		Not in target promoter (2-kb strand-aware definition)
AlphaGenome variant prioritization	AlphaGenome long-format sequence-to-function result	Functional/locus prioritization only; promoter status was obtained from the strand-aware locus-annotation output and is reported using the mapped target-promoter field.	rs112735728	19_52087349	19	52087349	T	C	CAGE	hCAGE	spinal cord	NA	-0.000103651	0.000103651	0.000103651	FALSE	low_priority	target_within_500kb	ZNF175	340234	TRUE	GRCh37/hg19		Not in target promoter (2-kb strand-aware definition)
AlphaGenome variant prioritization	AlphaGenome long-format sequence-to-function result	Functional/locus prioritization only; promoter status was obtained from the strand-aware locus-annotation output and is reported using the mapped target-promoter field.	rs112735728	19_52087349	19	52087349	T	C	DNASE	DNase-seq	spinal cord	NA	-1.23212e-05	1.23212e-05	1.23212e-05	FALSE	low_priority	target_within_500kb	ZNF175	340234	TRUE	GRCh37/hg19		Not in target promoter (2-kb strand-aware definition)
AlphaGenome variant prioritization	AlphaGenome long-format sequence-to-function result	Functional/locus prioritization only; promoter status was obtained from the strand-aware locus-annotation output and is reported using the mapped target-promoter field.	rs112735728	19_52087349	19	52087349	T	C	SPLICE	NA	NA	NA	1.23176e-08	-1.23176e-08	1.23176e-08	TRUE	low_priority	target_within_500kb	ZNF175	340234	TRUE	GRCh37/hg19		Not in target promoter (2-kb strand-aware definition)
AlphaGenome variant prioritization	AlphaGenome long-format sequence-to-function result	Functional/locus prioritization only; promoter status was obtained from the strand-aware locus-annotation output and is reported using the mapped target-promoter field.	rs112735728	19_52087349	19	52087349	T	C	SPLICE	NA	NA	NA	-2.22234e-08	2.22234e-08	2.22234e-08	FALSE	low_priority	target_within_500kb	ZNF175	340234	TRUE	GRCh37/hg19		Not in target promoter (2-kb strand-aware definition)
AlphaGenome variant prioritization	AlphaGenome long-format sequence-to-function result	Functional/locus prioritization only; promoter status was obtained from the strand-aware locus-annotation output and is reported using the mapped target-promoter field.	rs112735728	19_52087349	19	52087349	T	C	SPLICE	NA	NA	NA	1.22536e-07	-1.22536e-07	1.22536e-07	TRUE	low_priority	target_within_500kb	ZNF175	340234	TRUE	GRCh37/hg19		Not in target promoter (2-kb strand-aware definition)
AlphaGenome variant prioritization	AlphaGenome long-format sequence-to-function result	Functional/locus prioritization only; promoter status was obtained from the strand-aware locus-annotation output and is reported using the mapped target-promoter field.	rs112735728	19_52087349	19	52087349	T	C	SPLICE	NA	NA	NA	3.4396e-07	-3.4396e-07	3.4396e-07	TRUE	low_priority	target_within_500kb	ZNF175	340234	TRUE	GRCh37/hg19		Not in target promoter (2-kb strand-aware definition)
AlphaGenome variant prioritization	AlphaGenome long-format sequence-to-function result	Functional/locus prioritization only; promoter status was obtained from the strand-aware locus-annotation output and is reported using the mapped target-promoter field.	rs112735728	19_52087349	19	52087349	T	C	SPLICE	polyA plus RNA-seq	spinal cord	NA	-1.07843e-08	1.07843e-08	1.07843e-08	FALSE	low_priority	target_within_500kb	ZNF175	340234	TRUE	GRCh37/hg19		Not in target promoter (2-kb strand-aware definition)
AlphaGenome variant prioritization	AlphaGenome long-format sequence-to-function result	Functional/locus prioritization only; promoter status was obtained from the strand-aware locus-annotation output and is reported using the mapped target-promoter field.	rs112735728	19_52087349	19	52087349	T	C	SPLICE	total RNA-seq	spinal cord	NA	-8.29427e-09	8.29427e-09	8.29427e-09	FALSE	low_priority	target_within_500kb	ZNF175	340234	TRUE	GRCh37/hg19		Not in target promoter (2-kb strand-aware definition)
AlphaGenome variant prioritization	AlphaGenome long-format sequence-to-function result	Functional/locus prioritization only; promoter status was obtained from the strand-aware locus-annotation output and is reported using the mapped target-promoter field.	rs112735728	19_52087349	19	52087349	T	C	SPLICE	polyA plus RNA-seq	spinal cord	NA	1.12193e-07	-1.12193e-07	1.12193e-07	TRUE	low_priority	target_within_500kb	ZNF175	340234	TRUE	GRCh37/hg19		Not in target promoter (2-kb strand-aware definition)
AlphaGenome variant prioritization	AlphaGenome long-format sequence-to-function result	Functional/locus prioritization only; promoter status was obtained from the strand-aware locus-annotation output and is reported using the mapped target-promoter field.	rs112735728	19_52087349	19	52087349	T	C	SPLICE	total RNA-seq	spinal cord	NA	7.92846e-09	-7.92846e-09	7.92846e-09	TRUE	low_priority	target_within_500kb	ZNF175	340234	TRUE	GRCh37/hg19		Not in target promoter (2-kb strand-aware definition)
AlphaGenome variant prioritization	AlphaGenome long-format sequence-to-function result	Functional/locus prioritization only; promoter status was obtained from the strand-aware locus-annotation output and is reported using the mapped target-promoter field.	rs112735728	19_52087349	19	52087349	T	C	SPLICE	polyA plus RNA-seq	spinal cord	NA	2.22508e-06	-2.22508e-06	2.22508e-06	TRUE	low_priority	target_within_500kb	ZNF175	340234	TRUE	GRCh37/hg19		Not in target promoter (2-kb strand-aware definition)
AlphaGenome variant prioritization	AlphaGenome long-format sequence-to-function result	Functional/locus prioritization only; promoter status was obtained from the strand-aware locus-annotation output and is reported using the mapped target-promoter field.	rs112735728	19_52087349	19	52087349	T	C	SPLICE	total RNA-seq	spinal cord	NA	4.99283e-07	-4.99283e-07	4.99283e-07	TRUE	low_priority	target_within_500kb	ZNF175	340234	TRUE	GRCh37/hg19		Not in target promoter (2-kb strand-aware definition)
AlphaGenome variant prioritization	AlphaGenome long-format sequence-to-function result	Functional/locus prioritization only; promoter status was obtained from the strand-aware locus-annotation output and is reported using the mapped target-promoter field.	rs112735728	19_52087349	19	52087349	T	C	RNA_SEQ	polyA plus RNA-seq	peripheral blood mononuclear cell	NA	2.23738e-06	-2.23738e-06	2.23738e-06	TRUE	low_priority	target_within_500kb	ZNF175	340234	TRUE	GRCh37/hg19		Not in target promoter (2-kb strand-aware definition)
AlphaGenome variant prioritization	AlphaGenome long-format sequence-to-function result	Functional/locus prioritization only; promoter status was obtained from the strand-aware locus-annotation output and is reported using the mapped target-promoter field.	rs112735728	19_52087349	19	52087349	T	C	RNA_SEQ	polyA plus RNA-seq	peripheral blood mononuclear cell	NA	-1.93336e-05	1.93336e-05	1.93336e-05	FALSE	low_priority	target_within_500kb	ZNF175	340234	TRUE	GRCh37/hg19		Not in target promoter (2-kb strand-aware definition)
AlphaGenome variant prioritization	AlphaGenome long-format sequence-to-function result	Functional/locus prioritization only; promoter status was obtained from the strand-aware locus-annotation output and is reported using the mapped target-promoter field.	rs112735728	19_52087349	19	52087349	T	C	CAGE	hCAGE	blood	NA	-7.99393e-05	7.99393e-05	7.99393e-05	FALSE	low_priority	target_within_500kb	ZNF175	340234	TRUE	GRCh37/hg19		Not in target promoter (2-kb strand-aware definition)
AlphaGenome variant prioritization	AlphaGenome long-format sequence-to-function result	Functional/locus prioritization only; promoter status was obtained from the strand-aware locus-annotation output and is reported using the mapped target-promoter field.	rs112735728	19_52087349	19	52087349	T	C	CAGE	hCAGE	blood	NA	-9.35043e-05	9.35043e-05	9.35043e-05	FALSE	low_priority	target_within_500kb	ZNF175	340234	TRUE	GRCh37/hg19		Not in target promoter (2-kb strand-aware definition)
AlphaGenome variant prioritization	AlphaGenome long-format sequence-to-function result	Functional/locus prioritization only; promoter status was obtained from the strand-aware locus-annotation output and is reported using the mapped target-promoter field.	rs112735728	19_52087349	19	52087349	T	C	SPLICE	NA	NA	NA	1.23176e-08	-1.23176e-08	1.23176e-08	TRUE	low_priority	target_within_500kb	ZNF175	340234	TRUE	GRCh37/hg19		Not in target promoter (2-kb strand-aware definition)
AlphaGenome variant prioritization	AlphaGenome long-format sequence-to-function result	Functional/locus prioritization only; promoter status was obtained from the strand-aware locus-annotation output and is reported using the mapped target-promoter field.	rs112735728	19_52087349	19	52087349	T	C	SPLICE	NA	NA	NA	-2.22234e-08	2.22234e-08	2.22234e-08	FALSE	low_priority	target_within_500kb	ZNF175	340234	TRUE	GRCh37/hg19		Not in target promoter (2-kb strand-aware definition)
AlphaGenome variant prioritization	AlphaGenome long-format sequence-to-function result	Functional/locus prioritization only; promoter status was obtained from the strand-aware locus-annotation output and is reported using the mapped target-promoter field.	rs112735728	19_52087349	19	52087349	T	C	SPLICE	NA	NA	NA	1.22536e-07	-1.22536e-07	1.22536e-07	TRUE	low_priority	target_within_500kb	ZNF175	340234	TRUE	GRCh37/hg19		Not in target promoter (2-kb strand-aware definition)
AlphaGenome variant prioritization	AlphaGenome long-format sequence-to-function result	Functional/locus prioritization only; promoter status was obtained from the strand-aware locus-annotation output and is reported using the mapped target-promoter field.	rs112735728	19_52087349	19	52087349	T	C	SPLICE	NA	NA	NA	3.4396e-07	-3.4396e-07	3.4396e-07	TRUE	low_priority	target_within_500kb	ZNF175	340234	TRUE	GRCh37/hg19		Not in target promoter (2-kb strand-aware definition)
AlphaGenome variant prioritization	AlphaGenome long-format sequence-to-function result	Functional/locus prioritization only; promoter status was obtained from the strand-aware locus-annotation output and is reported using the mapped target-promoter field.	rs112735728	19_52087349	19	52087349	T	C	SPLICE	polyA plus RNA-seq	peripheral blood mononuclear cell	NA	-5.67026e-09	5.67026e-09	5.67026e-09	FALSE	low_priority	target_within_500kb	ZNF175	340234	TRUE	GRCh37/hg19		Not in target promoter (2-kb strand-aware definition)
AlphaGenome variant prioritization	AlphaGenome long-format sequence-to-function result	Functional/locus prioritization only; promoter status was obtained from the strand-aware locus-annotation output and is reported using the mapped target-promoter field.	rs112735728	19_52087349	19	52087349	T	C	SPLICE	polyA plus RNA-seq	peripheral blood mononuclear cell	NA	1.12935e-07	-1.12935e-07	1.12935e-07	TRUE	low_priority	target_within_500kb	ZNF175	340234	TRUE	GRCh37/hg19		Not in target promoter (2-kb strand-aware definition)
AlphaGenome variant prioritization	AlphaGenome long-format sequence-to-function result	Functional/locus prioritization only; promoter status was obtained from the strand-aware locus-annotation output and is reported using the mapped target-promoter field.	rs112735728	19_52087349	19	52087349	T	C	SPLICE	polyA plus RNA-seq	peripheral blood mononuclear cell	NA	2.3674e-06	-2.3674e-06	2.3674e-06	TRUE	low_priority	target_within_500kb	ZNF175	340234	TRUE	GRCh37/hg19		Not in target promoter (2-kb strand-aware definition)
AlphaGenome variant prioritization	AlphaGenome long-format sequence-to-function result	Functional/locus prioritization only; promoter status was obtained from the strand-aware locus-annotation output and is reported using the mapped target-promoter field.	rs112735728	19_52087349	19	52087349	T	C	CAGE	hCAGE	monocyte	NA	-0.000149111	0.000149111	0.000149111	FALSE	low_priority	target_within_500kb	ZNF175	340234	TRUE	GRCh37/hg19		Not in target promoter (2-kb strand-aware definition)
AlphaGenome variant prioritization	AlphaGenome long-format sequence-to-function result	Functional/locus prioritization only; promoter status was obtained from the strand-aware locus-annotation output and is reported using the mapped target-promoter field.	rs112735728	19_52087349	19	52087349	T	C	CAGE	hCAGE	monocyte	NA	-0.000137398	0.000137398	0.000137398	FALSE	low_priority	target_within_500kb	ZNF175	340234	TRUE	GRCh37/hg19		Not in target promoter (2-kb strand-aware definition)
AlphaGenome variant prioritization	AlphaGenome long-format sequence-to-function result	Functional/locus prioritization only; promoter status was obtained from the strand-aware locus-annotation output and is reported using the mapped target-promoter field.	rs112735728	19_52087349	19	52087349	T	C	SPLICE	NA	NA	NA	1.23176e-08	-1.23176e-08	1.23176e-08	TRUE	low_priority	target_within_500kb	ZNF175	340234	TRUE	GRCh37/hg19		Not in target promoter (2-kb strand-aware definition)
AlphaGenome variant prioritization	AlphaGenome long-format sequence-to-function result	Functional/locus prioritization only; promoter status was obtained from the strand-aware locus-annotation output and is reported using the mapped target-promoter field.	rs112735728	19_52087349	19	52087349	T	C	SPLICE	NA	NA	NA	-2.22234e-08	2.22234e-08	2.22234e-08	FALSE	low_priority	target_within_500kb	ZNF175	340234	TRUE	GRCh37/hg19		Not in target promoter (2-kb strand-aware definition)
AlphaGenome variant prioritization	AlphaGenome long-format sequence-to-function result	Functional/locus prioritization only; promoter status was obtained from the strand-aware locus-annotation output and is reported using the mapped target-promoter field.	rs112735728	19_52087349	19	52087349	T	C	SPLICE	NA	NA	NA	1.22536e-07	-1.22536e-07	1.22536e-07	TRUE	low_priority	target_within_500kb	ZNF175	340234	TRUE	GRCh37/hg19		Not in target promoter (2-kb strand-aware definition)
AlphaGenome variant prioritization	AlphaGenome long-format sequence-to-function result	Functional/locus prioritization only; promoter status was obtained from the strand-aware locus-annotation output and is reported using the mapped target-promoter field.	rs112735728	19_52087349	19	52087349	T	C	SPLICE	NA	NA	NA	3.4396e-07	-3.4396e-07	3.4396e-07	TRUE	low_priority	target_within_500kb	ZNF175	340234	TRUE	GRCh37/hg19		Not in target promoter (2-kb strand-aware definition)
AlphaGenome variant prioritization	AlphaGenome long-format sequence-to-function result	Functional/locus prioritization only; promoter status was obtained from the strand-aware locus-annotation output and is reported using the mapped target-promoter field.	rs112735728	19_52087349	19	52087349	T	C	CAGE	hCAGE	macrophage	NA	-0.000169474	0.000169474	0.000169474	FALSE	low_priority	target_within_500kb	ZNF175	340234	TRUE	GRCh37/hg19		Not in target promoter (2-kb strand-aware definition)
AlphaGenome variant prioritization	AlphaGenome long-format sequence-to-function result	Functional/locus prioritization only; promoter status was obtained from the strand-aware locus-annotation output and is reported using the mapped target-promoter field.	rs112735728	19_52087349	19	52087349	T	C	CAGE	hCAGE	macrophage	NA	-8.08639e-05	8.08639e-05	8.08639e-05	FALSE	low_priority	target_within_500kb	ZNF175	340234	TRUE	GRCh37/hg19		Not in target promoter (2-kb strand-aware definition)
AlphaGenome variant prioritization	AlphaGenome long-format sequence-to-function result	Functional/locus prioritization only; promoter status was obtained from the strand-aware locus-annotation output and is reported using the mapped target-promoter field.	rs112735728	19_52087349	19	52087349	T	C	SPLICE	NA	NA	NA	1.23176e-08	-1.23176e-08	1.23176e-08	TRUE	low_priority	target_within_500kb	ZNF175	340234	TRUE	GRCh37/hg19		Not in target promoter (2-kb strand-aware definition)
AlphaGenome variant prioritization	AlphaGenome long-format sequence-to-function result	Functional/locus prioritization only; promoter status was obtained from the strand-aware locus-annotation output and is reported using the mapped target-promoter field.	rs112735728	19_52087349	19	52087349	T	C	SPLICE	NA	NA	NA	-2.22234e-08	2.22234e-08	2.22234e-08	FALSE	low_priority	target_within_500kb	ZNF175	340234	TRUE	GRCh37/hg19		Not in target promoter (2-kb strand-aware definition)
AlphaGenome variant prioritization	AlphaGenome long-format sequence-to-function result	Functional/locus prioritization only; promoter status was obtained from the strand-aware locus-annotation output and is reported using the mapped target-promoter field.	rs112735728	19_52087349	19	52087349	T	C	SPLICE	NA	NA	NA	1.22536e-07	-1.22536e-07	1.22536e-07	TRUE	low_priority	target_within_500kb	ZNF175	340234	TRUE	GRCh37/hg19		Not in target promoter (2-kb strand-aware definition)
AlphaGenome variant prioritization	AlphaGenome long-format sequence-to-function result	Functional/locus prioritization only; promoter status was obtained from the strand-aware locus-annotation output and is reported using the mapped target-promoter field.	rs112735728	19_52087349	19	52087349	T	C	SPLICE	NA	NA	NA	3.4396e-07	-3.4396e-07	3.4396e-07	TRUE	low_priority	target_within_500kb	ZNF175	340234	TRUE	GRCh37/hg19		Not in target promoter (2-kb strand-aware definition)
AlphaGenome variant prioritization	AlphaGenome long-format sequence-to-function result	Functional/locus prioritization only; promoter status was obtained from the strand-aware locus-annotation output and is reported using the mapped target-promoter field.	rs181390202	19_52231218	19	52231218	G	T	RNA_SEQ	polyA plus RNA-seq	brain	NA	-0.000250582	-0.000250582	0.000250582	TRUE	high_priority	target_within_500kb	HAS1	484103	TRUE	GRCh37/hg19		Not in target promoter (2-kb strand-aware definition)
AlphaGenome variant prioritization	AlphaGenome long-format sequence-to-function result	Functional/locus prioritization only; promoter status was obtained from the strand-aware locus-annotation output and is reported using the mapped target-promoter field.	rs181390202	19_52231218	19	52231218	G	T	RNA_SEQ	polyA plus RNA-seq	brain	NA	1.32648e-06	1.32648e-06	1.32648e-06	FALSE	low_priority	target_within_500kb	HAS1	484103	TRUE	GRCh37/hg19		Not in target promoter (2-kb strand-aware definition)
AlphaGenome variant prioritization	AlphaGenome long-format sequence-to-function result	Functional/locus prioritization only; promoter status was obtained from the strand-aware locus-annotation output and is reported using the mapped target-promoter field.	rs181390202	19_52231218	19	52231218	G	T	CAGE	hCAGE	brain	NA	3.67397e-06	3.67397e-06	3.67397e-06	FALSE	low_priority	target_within_500kb	HAS1	484103	TRUE	GRCh37/hg19		Not in target promoter (2-kb strand-aware definition)
AlphaGenome variant prioritization	AlphaGenome long-format sequence-to-function result	Functional/locus prioritization only; promoter status was obtained from the strand-aware locus-annotation output and is reported using the mapped target-promoter field.	rs181390202	19_52231218	19	52231218	G	T	CAGE	hCAGE	brain	NA	-1.30712e-05	-1.30712e-05	1.30712e-05	TRUE	low_priority	target_within_500kb	HAS1	484103	TRUE	GRCh37/hg19		Not in target promoter (2-kb strand-aware definition)
AlphaGenome variant prioritization	AlphaGenome long-format sequence-to-function result	Functional/locus prioritization only; promoter status was obtained from the strand-aware locus-annotation output and is reported using the mapped target-promoter field.	rs181390202	19_52231218	19	52231218	G	T	DNASE	DNase-seq	brain	NA	-5.23215e-06	-5.23215e-06	5.23215e-06	TRUE	low_priority	target_within_500kb	HAS1	484103	TRUE	GRCh37/hg19		Not in target promoter (2-kb strand-aware definition)
AlphaGenome variant prioritization	AlphaGenome long-format sequence-to-function result	Functional/locus prioritization only; promoter status was obtained from the strand-aware locus-annotation output and is reported using the mapped target-promoter field.	rs181390202	19_52231218	19	52231218	G	T	SPLICE	NA	NA	NA	-3.98877e-08	-3.98877e-08	3.98877e-08	TRUE	low_priority	target_within_500kb	HAS1	484103	TRUE	GRCh37/hg19		Not in target promoter (2-kb strand-aware definition)
AlphaGenome variant prioritization	AlphaGenome long-format sequence-to-function result	Functional/locus prioritization only; promoter status was obtained from the strand-aware locus-annotation output and is reported using the mapped target-promoter field.	rs181390202	19_52231218	19	52231218	G	T	SPLICE	NA	NA	NA	-1.1711e-07	-1.1711e-07	1.1711e-07	TRUE	low_priority	target_within_500kb	HAS1	484103	TRUE	GRCh37/hg19		Not in target promoter (2-kb strand-aware definition)
AlphaGenome variant prioritization	AlphaGenome long-format sequence-to-function result	Functional/locus prioritization only; promoter status was obtained from the strand-aware locus-annotation output and is reported using the mapped target-promoter field.	rs181390202	19_52231218	19	52231218	G	T	SPLICE	NA	NA	NA	-1.57667e-08	-1.57667e-08	1.57667e-08	TRUE	low_priority	target_within_500kb	HAS1	484103	TRUE	GRCh37/hg19		Not in target promoter (2-kb strand-aware definition)
AlphaGenome variant prioritization	AlphaGenome long-format sequence-to-function result	Functional/locus prioritization only; promoter status was obtained from the strand-aware locus-annotation output and is reported using the mapped target-promoter field.	rs181390202	19_52231218	19	52231218	G	T	SPLICE	NA	NA	NA	-4.90464e-09	-4.90464e-09	4.90464e-09	TRUE	low_priority	target_within_500kb	HAS1	484103	TRUE	GRCh37/hg19		Not in target promoter (2-kb strand-aware definition)
AlphaGenome variant prioritization	AlphaGenome long-format sequence-to-function result	Functional/locus prioritization only; promoter status was obtained from the strand-aware locus-annotation output and is reported using the mapped target-promoter field.	rs181390202	19_52231218	19	52231218	G	T	SPLICE	polyA plus RNA-seq	brain	NA	4.51478e-09	4.51478e-09	4.51478e-09	FALSE	low_priority	target_within_500kb	HAS1	484103	TRUE	GRCh37/hg19		Not in target promoter (2-kb strand-aware definition)
AlphaGenome variant prioritization	AlphaGenome long-format sequence-to-function result	Functional/locus prioritization only; promoter status was obtained from the strand-aware locus-annotation output and is reported using the mapped target-promoter field.	rs181390202	19_52231218	19	52231218	G	T	SPLICE	polyA plus RNA-seq	brain	NA	-1.55158e-08	-1.55158e-08	1.55158e-08	TRUE	low_priority	target_within_500kb	HAS1	484103	TRUE	GRCh37/hg19		Not in target promoter (2-kb strand-aware definition)
AlphaGenome variant prioritization	AlphaGenome long-format sequence-to-function result	Functional/locus prioritization only; promoter status was obtained from the strand-aware locus-annotation output and is reported using the mapped target-promoter field.	rs181390202	19_52231218	19	52231218	G	T	SPLICE	polyA plus RNA-seq	brain	NA	-0.000961354	-0.000961354	0.000961354	TRUE	high_priority	target_within_500kb	HAS1	484103	TRUE	GRCh37/hg19		Not in target promoter (2-kb strand-aware definition)
AlphaGenome variant prioritization	AlphaGenome long-format sequence-to-function result	Functional/locus prioritization only; promoter status was obtained from the strand-aware locus-annotation output and is reported using the mapped target-promoter field.	rs181390202	19_52231218	19	52231218	G	T	RNA_SEQ	polyA plus RNA-seq	spinal cord	NA	-7.04628e-05	-7.04628e-05	7.04628e-05	TRUE	moderate_priority	target_within_500kb	HAS1	484103	TRUE	GRCh37/hg19		Not in target promoter (2-kb strand-aware definition)
AlphaGenome variant prioritization	AlphaGenome long-format sequence-to-function result	Functional/locus prioritization only; promoter status was obtained from the strand-aware locus-annotation output and is reported using the mapped target-promoter field.	rs181390202	19_52231218	19	52231218	G	T	RNA_SEQ	total RNA-seq	spinal cord	NA	-3.9891e-05	-3.9891e-05	3.9891e-05	TRUE	moderate_priority	target_within_500kb	HAS1	484103	TRUE	GRCh37/hg19		Not in target promoter (2-kb strand-aware definition)
AlphaGenome variant prioritization	AlphaGenome long-format sequence-to-function result	Functional/locus prioritization only; promoter status was obtained from the strand-aware locus-annotation output and is reported using the mapped target-promoter field.	rs181390202	19_52231218	19	52231218	G	T	RNA_SEQ	polyA plus RNA-seq	spinal cord	NA	-1.29709e-06	-1.29709e-06	1.29709e-06	TRUE	low_priority	target_within_500kb	HAS1	484103	TRUE	GRCh37/hg19		Not in target promoter (2-kb strand-aware definition)
AlphaGenome variant prioritization	AlphaGenome long-format sequence-to-function result	Functional/locus prioritization only; promoter status was obtained from the strand-aware locus-annotation output and is reported using the mapped target-promoter field.	rs181390202	19_52231218	19	52231218	G	T	RNA_SEQ	total RNA-seq	spinal cord	NA	-3.50446e-07	-3.50446e-07	3.50446e-07	TRUE	low_priority	target_within_500kb	HAS1	484103	TRUE	GRCh37/hg19		Not in target promoter (2-kb strand-aware definition)
AlphaGenome variant prioritization	AlphaGenome long-format sequence-to-function result	Functional/locus prioritization only; promoter status was obtained from the strand-aware locus-annotation output and is reported using the mapped target-promoter field.	rs181390202	19_52231218	19	52231218	G	T	RNA_SEQ	polyA plus RNA-seq	spinal cord	NA	-0.000245368	-0.000245368	0.000245368	TRUE	high_priority	target_within_500kb	HAS1	484103	TRUE	GRCh37/hg19		Not in target promoter (2-kb strand-aware definition)
AlphaGenome variant prioritization	AlphaGenome long-format sequence-to-function result	Functional/locus prioritization only; promoter status was obtained from the strand-aware locus-annotation output and is reported using the mapped target-promoter field.	rs181390202	19_52231218	19	52231218	G	T	CAGE	hCAGE	spinal cord	NA	8.76961e-05	8.76961e-05	8.76961e-05	FALSE	low_priority	target_within_500kb	HAS1	484103	TRUE	GRCh37/hg19		Not in target promoter (2-kb strand-aware definition)
AlphaGenome variant prioritization	AlphaGenome long-format sequence-to-function result	Functional/locus prioritization only; promoter status was obtained from the strand-aware locus-annotation output and is reported using the mapped target-promoter field.	rs181390202	19_52231218	19	52231218	G	T	CAGE	hCAGE	spinal cord	NA	-1.88216e-05	-1.88216e-05	1.88216e-05	TRUE	low_priority	target_within_500kb	HAS1	484103	TRUE	GRCh37/hg19		Not in target promoter (2-kb strand-aware definition)
AlphaGenome variant prioritization	AlphaGenome long-format sequence-to-function result	Functional/locus prioritization only; promoter status was obtained from the strand-aware locus-annotation output and is reported using the mapped target-promoter field.	rs181390202	19_52231218	19	52231218	G	T	DNASE	DNase-seq	spinal cord	NA	-2.21683e-05	-2.21683e-05	2.21683e-05	TRUE	low_priority	target_within_500kb	HAS1	484103	TRUE	GRCh37/hg19		Not in target promoter (2-kb strand-aware definition)
AlphaGenome variant prioritization	AlphaGenome long-format sequence-to-function result	Functional/locus prioritization only; promoter status was obtained from the strand-aware locus-annotation output and is reported using the mapped target-promoter field.	rs181390202	19_52231218	19	52231218	G	T	SPLICE	NA	NA	NA	-3.98877e-08	-3.98877e-08	3.98877e-08	TRUE	low_priority	target_within_500kb	HAS1	484103	TRUE	GRCh37/hg19		Not in target promoter (2-kb strand-aware definition)
AlphaGenome variant prioritization	AlphaGenome long-format sequence-to-function result	Functional/locus prioritization only; promoter status was obtained from the strand-aware locus-annotation output and is reported using the mapped target-promoter field.	rs181390202	19_52231218	19	52231218	G	T	SPLICE	NA	NA	NA	-1.1711e-07	-1.1711e-07	1.1711e-07	TRUE	low_priority	target_within_500kb	HAS1	484103	TRUE	GRCh37/hg19		Not in target promoter (2-kb strand-aware definition)
AlphaGenome variant prioritization	AlphaGenome long-format sequence-to-function result	Functional/locus prioritization only; promoter status was obtained from the strand-aware locus-annotation output and is reported using the mapped target-promoter field.	rs181390202	19_52231218	19	52231218	G	T	SPLICE	NA	NA	NA	-1.57667e-08	-1.57667e-08	1.57667e-08	TRUE	low_priority	target_within_500kb	HAS1	484103	TRUE	GRCh37/hg19		Not in target promoter (2-kb strand-aware definition)
AlphaGenome variant prioritization	AlphaGenome long-format sequence-to-function result	Functional/locus prioritization only; promoter status was obtained from the strand-aware locus-annotation output and is reported using the mapped target-promoter field.	rs181390202	19_52231218	19	52231218	G	T	SPLICE	NA	NA	NA	-4.90464e-09	-4.90464e-09	4.90464e-09	TRUE	low_priority	target_within_500kb	HAS1	484103	TRUE	GRCh37/hg19		Not in target promoter (2-kb strand-aware definition)
AlphaGenome variant prioritization	AlphaGenome long-format sequence-to-function result	Functional/locus prioritization only; promoter status was obtained from the strand-aware locus-annotation output and is reported using the mapped target-promoter field.	rs181390202	19_52231218	19	52231218	G	T	SPLICE	polyA plus RNA-seq	spinal cord	NA	1.89972e-08	1.89972e-08	1.89972e-08	FALSE	low_priority	target_within_500kb	HAS1	484103	TRUE	GRCh37/hg19		Not in target promoter (2-kb strand-aware definition)
AlphaGenome variant prioritization	AlphaGenome long-format sequence-to-function result	Functional/locus prioritization only; promoter status was obtained from the strand-aware locus-annotation output and is reported using the mapped target-promoter field.	rs181390202	19_52231218	19	52231218	G	T	SPLICE	total RNA-seq	spinal cord	NA	3.80315e-08	3.80315e-08	3.80315e-08	FALSE	low_priority	target_within_500kb	HAS1	484103	TRUE	GRCh37/hg19		Not in target promoter (2-kb strand-aware definition)
AlphaGenome variant prioritization	AlphaGenome long-format sequence-to-function result	Functional/locus prioritization only; promoter status was obtained from the strand-aware locus-annotation output and is reported using the mapped target-promoter field.	rs181390202	19_52231218	19	52231218	G	T	SPLICE	polyA plus RNA-seq	spinal cord	NA	-3.1915e-08	-3.1915e-08	3.1915e-08	TRUE	low_priority	target_within_500kb	HAS1	484103	TRUE	GRCh37/hg19		Not in target promoter (2-kb strand-aware definition)
AlphaGenome variant prioritization	AlphaGenome long-format sequence-to-function result	Functional/locus prioritization only; promoter status was obtained from the strand-aware locus-annotation output and is reported using the mapped target-promoter field.	rs181390202	19_52231218	19	52231218	G	T	SPLICE	total RNA-seq	spinal cord	NA	6.94665e-10	6.94665e-10	6.94665e-10	FALSE	low_priority	target_within_500kb	HAS1	484103	TRUE	GRCh37/hg19		Not in target promoter (2-kb strand-aware definition)
AlphaGenome variant prioritization	AlphaGenome long-format sequence-to-function result	Functional/locus prioritization only; promoter status was obtained from the strand-aware locus-annotation output and is reported using the mapped target-promoter field.	rs181390202	19_52231218	19	52231218	G	T	SPLICE	polyA plus RNA-seq	spinal cord	NA	-0.000742957	-0.000742957	0.000742957	TRUE	high_priority	target_within_500kb	HAS1	484103	TRUE	GRCh37/hg19		Not in target promoter (2-kb strand-aware definition)
AlphaGenome variant prioritization	AlphaGenome long-format sequence-to-function result	Functional/locus prioritization only; promoter status was obtained from the strand-aware locus-annotation output and is reported using the mapped target-promoter field.	rs181390202	19_52231218	19	52231218	G	T	SPLICE	total RNA-seq	spinal cord	NA	-0.000489333	-0.000489333	0.000489333	TRUE	high_priority	target_within_500kb	HAS1	484103	TRUE	GRCh37/hg19		Not in target promoter (2-kb strand-aware definition)
AlphaGenome variant prioritization	AlphaGenome long-format sequence-to-function result	Functional/locus prioritization only; promoter status was obtained from the strand-aware locus-annotation output and is reported using the mapped target-promoter field.	rs181390202	19_52231218	19	52231218	G	T	RNA_SEQ	polyA plus RNA-seq	peripheral blood mononuclear cell	NA	1.792e-05	1.792e-05	1.792e-05	FALSE	low_priority	target_within_500kb	HAS1	484103	TRUE	GRCh37/hg19		Not in target promoter (2-kb strand-aware definition)
AlphaGenome variant prioritization	AlphaGenome long-format sequence-to-function result	Functional/locus prioritization only; promoter status was obtained from the strand-aware locus-annotation output and is reported using the mapped target-promoter field.	rs181390202	19_52231218	19	52231218	G	T	RNA_SEQ	polyA plus RNA-seq	peripheral blood mononuclear cell	NA	-8.48521e-06	-8.48521e-06	8.48521e-06	TRUE	low_priority	target_within_500kb	HAS1	484103	TRUE	GRCh37/hg19		Not in target promoter (2-kb strand-aware definition)
AlphaGenome variant prioritization	AlphaGenome long-format sequence-to-function result	Functional/locus prioritization only; promoter status was obtained from the strand-aware locus-annotation output and is reported using the mapped target-promoter field.	rs181390202	19_52231218	19	52231218	G	T	CAGE	hCAGE	blood	NA	6.18768e-05	6.18768e-05	6.18768e-05	FALSE	low_priority	target_within_500kb	HAS1	484103	TRUE	GRCh37/hg19		Not in target promoter (2-kb strand-aware definition)
AlphaGenome variant prioritization	AlphaGenome long-format sequence-to-function result	Functional/locus prioritization only; promoter status was obtained from the strand-aware locus-annotation output and is reported using the mapped target-promoter field.	rs181390202	19_52231218	19	52231218	G	T	CAGE	hCAGE	blood	NA	-3.59554e-05	-3.59554e-05	3.59554e-05	TRUE	moderate_priority	target_within_500kb	HAS1	484103	TRUE	GRCh37/hg19		Not in target promoter (2-kb strand-aware definition)
AlphaGenome variant prioritization	AlphaGenome long-format sequence-to-function result	Functional/locus prioritization only; promoter status was obtained from the strand-aware locus-annotation output and is reported using the mapped target-promoter field.	rs181390202	19_52231218	19	52231218	G	T	SPLICE	NA	NA	NA	-3.98877e-08	-3.98877e-08	3.98877e-08	TRUE	low_priority	target_within_500kb	HAS1	484103	TRUE	GRCh37/hg19		Not in target promoter (2-kb strand-aware definition)
AlphaGenome variant prioritization	AlphaGenome long-format sequence-to-function result	Functional/locus prioritization only; promoter status was obtained from the strand-aware locus-annotation output and is reported using the mapped target-promoter field.	rs181390202	19_52231218	19	52231218	G	T	SPLICE	NA	NA	NA	-1.1711e-07	-1.1711e-07	1.1711e-07	TRUE	low_priority	target_within_500kb	HAS1	484103	TRUE	GRCh37/hg19		Not in target promoter (2-kb strand-aware definition)
AlphaGenome variant prioritization	AlphaGenome long-format sequence-to-function result	Functional/locus prioritization only; promoter status was obtained from the strand-aware locus-annotation output and is reported using the mapped target-promoter field.	rs181390202	19_52231218	19	52231218	G	T	SPLICE	NA	NA	NA	-1.57667e-08	-1.57667e-08	1.57667e-08	TRUE	low_priority	target_within_500kb	HAS1	484103	TRUE	GRCh37/hg19		Not in target promoter (2-kb strand-aware definition)
AlphaGenome variant prioritization	AlphaGenome long-format sequence-to-function result	Functional/locus prioritization only; promoter status was obtained from the strand-aware locus-annotation output and is reported using the mapped target-promoter field.	rs181390202	19_52231218	19	52231218	G	T	SPLICE	NA	NA	NA	-4.90464e-09	-4.90464e-09	4.90464e-09	TRUE	low_priority	target_within_500kb	HAS1	484103	TRUE	GRCh37/hg19		Not in target promoter (2-kb strand-aware definition)
AlphaGenome variant prioritization	AlphaGenome long-format sequence-to-function result	Functional/locus prioritization only; promoter status was obtained from the strand-aware locus-annotation output and is reported using the mapped target-promoter field.	rs181390202	19_52231218	19	52231218	G	T	SPLICE	polyA plus RNA-seq	peripheral blood mononuclear cell	NA	-3.52231e-08	-3.52231e-08	3.52231e-08	TRUE	low_priority	target_within_500kb	HAS1	484103	TRUE	GRCh37/hg19		Not in target promoter (2-kb strand-aware definition)
AlphaGenome variant prioritization	AlphaGenome long-format sequence-to-function result	Functional/locus prioritization only; promoter status was obtained from the strand-aware locus-annotation output and is reported using the mapped target-promoter field.	rs181390202	19_52231218	19	52231218	G	T	SPLICE	polyA plus RNA-seq	peripheral blood mononuclear cell	NA	1.49124e-08	1.49124e-08	1.49124e-08	FALSE	low_priority	target_within_500kb	HAS1	484103	TRUE	GRCh37/hg19		Not in target promoter (2-kb strand-aware definition)
AlphaGenome variant prioritization	AlphaGenome long-format sequence-to-function result	Functional/locus prioritization only; promoter status was obtained from the strand-aware locus-annotation output and is reported using the mapped target-promoter field.	rs181390202	19_52231218	19	52231218	G	T	SPLICE	polyA plus RNA-seq	peripheral blood mononuclear cell	NA	-0.000826976	-0.000826976	0.000826976	TRUE	high_priority	target_within_500kb	HAS1	484103	TRUE	GRCh37/hg19		Not in target promoter (2-kb strand-aware definition)
AlphaGenome variant prioritization	AlphaGenome long-format sequence-to-function result	Functional/locus prioritization only; promoter status was obtained from the strand-aware locus-annotation output and is reported using the mapped target-promoter field.	rs181390202	19_52231218	19	52231218	G	T	CAGE	hCAGE	monocyte	NA	0.000106108	0.000106108	0.000106108	FALSE	low_priority	target_within_500kb	HAS1	484103	TRUE	GRCh37/hg19		Not in target promoter (2-kb strand-aware definition)
AlphaGenome variant prioritization	AlphaGenome long-format sequence-to-function result	Functional/locus prioritization only; promoter status was obtained from the strand-aware locus-annotation output and is reported using the mapped target-promoter field.	rs181390202	19_52231218	19	52231218	G	T	CAGE	hCAGE	monocyte	NA	-2.59179e-05	-2.59179e-05	2.59179e-05	TRUE	moderate_priority	target_within_500kb	HAS1	484103	TRUE	GRCh37/hg19		Not in target promoter (2-kb strand-aware definition)
AlphaGenome variant prioritization	AlphaGenome long-format sequence-to-function result	Functional/locus prioritization only; promoter status was obtained from the strand-aware locus-annotation output and is reported using the mapped target-promoter field.	rs181390202	19_52231218	19	52231218	G	T	SPLICE	NA	NA	NA	-3.98877e-08	-3.98877e-08	3.98877e-08	TRUE	low_priority	target_within_500kb	HAS1	484103	TRUE	GRCh37/hg19		Not in target promoter (2-kb strand-aware definition)
AlphaGenome variant prioritization	AlphaGenome long-format sequence-to-function result	Functional/locus prioritization only; promoter status was obtained from the strand-aware locus-annotation output and is reported using the mapped target-promoter field.	rs181390202	19_52231218	19	52231218	G	T	SPLICE	NA	NA	NA	-1.1711e-07	-1.1711e-07	1.1711e-07	TRUE	low_priority	target_within_500kb	HAS1	484103	TRUE	GRCh37/hg19		Not in target promoter (2-kb strand-aware definition)
AlphaGenome variant prioritization	AlphaGenome long-format sequence-to-function result	Functional/locus prioritization only; promoter status was obtained from the strand-aware locus-annotation output and is reported using the mapped target-promoter field.	rs181390202	19_52231218	19	52231218	G	T	SPLICE	NA	NA	NA	-1.57667e-08	-1.57667e-08	1.57667e-08	TRUE	low_priority	target_within_500kb	HAS1	484103	TRUE	GRCh37/hg19		Not in target promoter (2-kb strand-aware definition)
AlphaGenome variant prioritization	AlphaGenome long-format sequence-to-function result	Functional/locus prioritization only; promoter status was obtained from the strand-aware locus-annotation output and is reported using the mapped target-promoter field.	rs181390202	19_52231218	19	52231218	G	T	SPLICE	NA	NA	NA	-4.90464e-09	-4.90464e-09	4.90464e-09	TRUE	low_priority	target_within_500kb	HAS1	484103	TRUE	GRCh37/hg19		Not in target promoter (2-kb strand-aware definition)
AlphaGenome variant prioritization	AlphaGenome long-format sequence-to-function result	Functional/locus prioritization only; promoter status was obtained from the strand-aware locus-annotation output and is reported using the mapped target-promoter field.	rs181390202	19_52231218	19	52231218	G	T	CAGE	hCAGE	macrophage	NA	4.62478e-05	4.62478e-05	4.62478e-05	FALSE	low_priority	target_within_500kb	HAS1	484103	TRUE	GRCh37/hg19		Not in target promoter (2-kb strand-aware definition)
AlphaGenome variant prioritization	AlphaGenome long-format sequence-to-function result	Functional/locus prioritization only; promoter status was obtained from the strand-aware locus-annotation output and is reported using the mapped target-promoter field.	rs181390202	19_52231218	19	52231218	G	T	CAGE	hCAGE	macrophage	NA	-2.59722e-05	-2.59722e-05	2.59722e-05	TRUE	moderate_priority	target_within_500kb	HAS1	484103	TRUE	GRCh37/hg19		Not in target promoter (2-kb strand-aware definition)
AlphaGenome variant prioritization	AlphaGenome long-format sequence-to-function result	Functional/locus prioritization only; promoter status was obtained from the strand-aware locus-annotation output and is reported using the mapped target-promoter field.	rs181390202	19_52231218	19	52231218	G	T	SPLICE	NA	NA	NA	-3.98877e-08	-3.98877e-08	3.98877e-08	TRUE	low_priority	target_within_500kb	HAS1	484103	TRUE	GRCh37/hg19		Not in target promoter (2-kb strand-aware definition)
AlphaGenome variant prioritization	AlphaGenome long-format sequence-to-function result	Functional/locus prioritization only; promoter status was obtained from the strand-aware locus-annotation output and is reported using the mapped target-promoter field.	rs181390202	19_52231218	19	52231218	G	T	SPLICE	NA	NA	NA	-1.1711e-07	-1.1711e-07	1.1711e-07	TRUE	low_priority	target_within_500kb	HAS1	484103	TRUE	GRCh37/hg19		Not in target promoter (2-kb strand-aware definition)
AlphaGenome variant prioritization	AlphaGenome long-format sequence-to-function result	Functional/locus prioritization only; promoter status was obtained from the strand-aware locus-annotation output and is reported using the mapped target-promoter field.	rs181390202	19_52231218	19	52231218	G	T	SPLICE	NA	NA	NA	-1.57667e-08	-1.57667e-08	1.57667e-08	TRUE	low_priority	target_within_500kb	HAS1	484103	TRUE	GRCh37/hg19		Not in target promoter (2-kb strand-aware definition)
AlphaGenome variant prioritization	AlphaGenome long-format sequence-to-function result	Functional/locus prioritization only; promoter status was obtained from the strand-aware locus-annotation output and is reported using the mapped target-promoter field.	rs181390202	19_52231218	19	52231218	G	T	SPLICE	NA	NA	NA	-4.90464e-09	-4.90464e-09	4.90464e-09	TRUE	low_priority	target_within_500kb	HAS1	484103	TRUE	GRCh37/hg19		Not in target promoter (2-kb strand-aware definition)
AlphaGenome variant prioritization	AlphaGenome long-format sequence-to-function result	Functional/locus prioritization only; promoter status was obtained from the strand-aware locus-annotation output and is reported using the mapped target-promoter field.	rs55717611	19_52360040	19	52360040	G	T	RNA_SEQ	polyA plus RNA-seq	brain	NA	4.20283e-05	4.20283e-05	4.20283e-05	FALSE	low_priority	not_target_proximal	ZNF577	612925	TRUE	GRCh37/hg19		Not in target promoter (2-kb strand-aware definition)
AlphaGenome variant prioritization	AlphaGenome long-format sequence-to-function result	Functional/locus prioritization only; promoter status was obtained from the strand-aware locus-annotation output and is reported using the mapped target-promoter field.	rs55717611	19_52360040	19	52360040	G	T	RNA_SEQ	polyA plus RNA-seq	brain	NA	7.59049e-06	7.59049e-06	7.59049e-06	FALSE	low_priority	not_target_proximal	ZNF577	612925	TRUE	GRCh37/hg19		Not in target promoter (2-kb strand-aware definition)
AlphaGenome variant prioritization	AlphaGenome long-format sequence-to-function result	Functional/locus prioritization only; promoter status was obtained from the strand-aware locus-annotation output and is reported using the mapped target-promoter field.	rs55717611	19_52360040	19	52360040	G	T	CAGE	hCAGE	brain	NA	5.97846e-05	5.97846e-05	5.97846e-05	FALSE	low_priority	not_target_proximal	ZNF577	612925	TRUE	GRCh37/hg19		Not in target promoter (2-kb strand-aware definition)
AlphaGenome variant prioritization	AlphaGenome long-format sequence-to-function result	Functional/locus prioritization only; promoter status was obtained from the strand-aware locus-annotation output and is reported using the mapped target-promoter field.	rs55717611	19_52360040	19	52360040	G	T	CAGE	hCAGE	brain	NA	-2.90942e-05	-2.90942e-05	2.90942e-05	TRUE	moderate_priority	not_target_proximal	ZNF577	612925	TRUE	GRCh37/hg19		Not in target promoter (2-kb strand-aware definition)
AlphaGenome variant prioritization	AlphaGenome long-format sequence-to-function result	Functional/locus prioritization only; promoter status was obtained from the strand-aware locus-annotation output and is reported using the mapped target-promoter field.	rs55717611	19_52360040	19	52360040	G	T	DNASE	DNase-seq	brain	NA	-2.07182e-05	-2.07182e-05	2.07182e-05	TRUE	low_priority	not_target_proximal	ZNF577	612925	TRUE	GRCh37/hg19		Not in target promoter (2-kb strand-aware definition)
AlphaGenome variant prioritization	AlphaGenome long-format sequence-to-function result	Functional/locus prioritization only; promoter status was obtained from the strand-aware locus-annotation output and is reported using the mapped target-promoter field.	rs55717611	19_52360040	19	52360040	G	T	SPLICE	NA	NA	NA	-1.062e-07	-1.062e-07	1.062e-07	TRUE	low_priority	not_target_proximal	ZNF577	612925	TRUE	GRCh37/hg19		Not in target promoter (2-kb strand-aware definition)
AlphaGenome variant prioritization	AlphaGenome long-format sequence-to-function result	Functional/locus prioritization only; promoter status was obtained from the strand-aware locus-annotation output and is reported using the mapped target-promoter field.	rs55717611	19_52360040	19	52360040	G	T	SPLICE	NA	NA	NA	-1.12194e-07	-1.12194e-07	1.12194e-07	TRUE	low_priority	not_target_proximal	ZNF577	612925	TRUE	GRCh37/hg19		Not in target promoter (2-kb strand-aware definition)
AlphaGenome variant prioritization	AlphaGenome long-format sequence-to-function result	Functional/locus prioritization only; promoter status was obtained from the strand-aware locus-annotation output and is reported using the mapped target-promoter field.	rs55717611	19_52360040	19	52360040	G	T	SPLICE	NA	NA	NA	-1.30017e-08	-1.30017e-08	1.30017e-08	TRUE	low_priority	not_target_proximal	ZNF577	612925	TRUE	GRCh37/hg19		Not in target promoter (2-kb strand-aware definition)
AlphaGenome variant prioritization	AlphaGenome long-format sequence-to-function result	Functional/locus prioritization only; promoter status was obtained from the strand-aware locus-annotation output and is reported using the mapped target-promoter field.	rs55717611	19_52360040	19	52360040	G	T	SPLICE	NA	NA	NA	1.38661e-07	1.38661e-07	1.38661e-07	FALSE	low_priority	not_target_proximal	ZNF577	612925	TRUE	GRCh37/hg19		Not in target promoter (2-kb strand-aware definition)
AlphaGenome variant prioritization	AlphaGenome long-format sequence-to-function result	Functional/locus prioritization only; promoter status was obtained from the strand-aware locus-annotation output and is reported using the mapped target-promoter field.	rs55717611	19_52360040	19	52360040	G	T	SPLICE	polyA plus RNA-seq	brain	NA	-1.28919e-07	-1.28919e-07	1.28919e-07	TRUE	low_priority	not_target_proximal	ZNF577	612925	TRUE	GRCh37/hg19		Not in target promoter (2-kb strand-aware definition)
AlphaGenome variant prioritization	AlphaGenome long-format sequence-to-function result	Functional/locus prioritization only; promoter status was obtained from the strand-aware locus-annotation output and is reported using the mapped target-promoter field.	rs55717611	19_52360040	19	52360040	G	T	SPLICE	polyA plus RNA-seq	brain	NA	4.9672e-08	4.9672e-08	4.9672e-08	FALSE	low_priority	not_target_proximal	ZNF577	612925	TRUE	GRCh37/hg19		Not in target promoter (2-kb strand-aware definition)
AlphaGenome variant prioritization	AlphaGenome long-format sequence-to-function result	Functional/locus prioritization only; promoter status was obtained from the strand-aware locus-annotation output and is reported using the mapped target-promoter field.	rs55717611	19_52360040	19	52360040	G	T	SPLICE	polyA plus RNA-seq	brain	NA	2.98255e-06	2.98255e-06	2.98255e-06	FALSE	low_priority	not_target_proximal	ZNF577	612925	TRUE	GRCh37/hg19		Not in target promoter (2-kb strand-aware definition)
AlphaGenome variant prioritization	AlphaGenome long-format sequence-to-function result	Functional/locus prioritization only; promoter status was obtained from the strand-aware locus-annotation output and is reported using the mapped target-promoter field.	rs55717611	19_52360040	19	52360040	G	T	RNA_SEQ	polyA plus RNA-seq	spinal cord	NA	6.00904e-05	6.00904e-05	6.00904e-05	FALSE	low_priority	not_target_proximal	ZNF577	612925	TRUE	GRCh37/hg19		Not in target promoter (2-kb strand-aware definition)
AlphaGenome variant prioritization	AlphaGenome long-format sequence-to-function result	Functional/locus prioritization only; promoter status was obtained from the strand-aware locus-annotation output and is reported using the mapped target-promoter field.	rs55717611	19_52360040	19	52360040	G	T	RNA_SEQ	total RNA-seq	spinal cord	NA	4.83187e-05	4.83187e-05	4.83187e-05	FALSE	low_priority	not_target_proximal	ZNF577	612925	TRUE	GRCh37/hg19		Not in target promoter (2-kb strand-aware definition)
AlphaGenome variant prioritization	AlphaGenome long-format sequence-to-function result	Functional/locus prioritization only; promoter status was obtained from the strand-aware locus-annotation output and is reported using the mapped target-promoter field.	rs55717611	19_52360040	19	52360040	G	T	RNA_SEQ	polyA plus RNA-seq	spinal cord	NA	-1.00199e-06	-1.00199e-06	1.00199e-06	TRUE	low_priority	not_target_proximal	ZNF577	612925	TRUE	GRCh37/hg19		Not in target promoter (2-kb strand-aware definition)
AlphaGenome variant prioritization	AlphaGenome long-format sequence-to-function result	Functional/locus prioritization only; promoter status was obtained from the strand-aware locus-annotation output and is reported using the mapped target-promoter field.	rs55717611	19_52360040	19	52360040	G	T	RNA_SEQ	total RNA-seq	spinal cord	NA	-6.75005e-07	-6.75005e-07	6.75005e-07	TRUE	low_priority	not_target_proximal	ZNF577	612925	TRUE	GRCh37/hg19		Not in target promoter (2-kb strand-aware definition)
AlphaGenome variant prioritization	AlphaGenome long-format sequence-to-function result	Functional/locus prioritization only; promoter status was obtained from the strand-aware locus-annotation output and is reported using the mapped target-promoter field.	rs55717611	19_52360040	19	52360040	G	T	RNA_SEQ	polyA plus RNA-seq	spinal cord	NA	6.1421e-05	6.1421e-05	6.1421e-05	FALSE	low_priority	not_target_proximal	ZNF577	612925	TRUE	GRCh37/hg19		Not in target promoter (2-kb strand-aware definition)
AlphaGenome variant prioritization	AlphaGenome long-format sequence-to-function result	Functional/locus prioritization only; promoter status was obtained from the strand-aware locus-annotation output and is reported using the mapped target-promoter field.	rs55717611	19_52360040	19	52360040	G	T	CAGE	hCAGE	spinal cord	NA	7.82214e-05	7.82214e-05	7.82214e-05	FALSE	low_priority	not_target_proximal	ZNF577	612925	TRUE	GRCh37/hg19		Not in target promoter (2-kb strand-aware definition)
AlphaGenome variant prioritization	AlphaGenome long-format sequence-to-function result	Functional/locus prioritization only; promoter status was obtained from the strand-aware locus-annotation output and is reported using the mapped target-promoter field.	rs55717611	19_52360040	19	52360040	G	T	CAGE	hCAGE	spinal cord	NA	-3.55907e-05	-3.55907e-05	3.55907e-05	TRUE	moderate_priority	not_target_proximal	ZNF577	612925	TRUE	GRCh37/hg19		Not in target promoter (2-kb strand-aware definition)
AlphaGenome variant prioritization	AlphaGenome long-format sequence-to-function result	Functional/locus prioritization only; promoter status was obtained from the strand-aware locus-annotation output and is reported using the mapped target-promoter field.	rs55717611	19_52360040	19	52360040	G	T	DNASE	DNase-seq	spinal cord	NA	-1.08943e-05	-1.08943e-05	1.08943e-05	TRUE	low_priority	not_target_proximal	ZNF577	612925	TRUE	GRCh37/hg19		Not in target promoter (2-kb strand-aware definition)
AlphaGenome variant prioritization	AlphaGenome long-format sequence-to-function result	Functional/locus prioritization only; promoter status was obtained from the strand-aware locus-annotation output and is reported using the mapped target-promoter field.	rs55717611	19_52360040	19	52360040	G	T	SPLICE	NA	NA	NA	-1.062e-07	-1.062e-07	1.062e-07	TRUE	low_priority	not_target_proximal	ZNF577	612925	TRUE	GRCh37/hg19		Not in target promoter (2-kb strand-aware definition)
AlphaGenome variant prioritization	AlphaGenome long-format sequence-to-function result	Functional/locus prioritization only; promoter status was obtained from the strand-aware locus-annotation output and is reported using the mapped target-promoter field.	rs55717611	19_52360040	19	52360040	G	T	SPLICE	NA	NA	NA	-1.12194e-07	-1.12194e-07	1.12194e-07	TRUE	low_priority	not_target_proximal	ZNF577	612925	TRUE	GRCh37/hg19		Not in target promoter (2-kb strand-aware definition)
AlphaGenome variant prioritization	AlphaGenome long-format sequence-to-function result	Functional/locus prioritization only; promoter status was obtained from the strand-aware locus-annotation output and is reported using the mapped target-promoter field.	rs55717611	19_52360040	19	52360040	G	T	SPLICE	NA	NA	NA	-1.30017e-08	-1.30017e-08	1.30017e-08	TRUE	low_priority	not_target_proximal	ZNF577	612925	TRUE	GRCh37/hg19		Not in target promoter (2-kb strand-aware definition)
AlphaGenome variant prioritization	AlphaGenome long-format sequence-to-function result	Functional/locus prioritization only; promoter status was obtained from the strand-aware locus-annotation output and is reported using the mapped target-promoter field.	rs55717611	19_52360040	19	52360040	G	T	SPLICE	NA	NA	NA	1.38661e-07	1.38661e-07	1.38661e-07	FALSE	low_priority	not_target_proximal	ZNF577	612925	TRUE	GRCh37/hg19		Not in target promoter (2-kb strand-aware definition)
AlphaGenome variant prioritization	AlphaGenome long-format sequence-to-function result	Functional/locus prioritization only; promoter status was obtained from the strand-aware locus-annotation output and is reported using the mapped target-promoter field.	rs55717611	19_52360040	19	52360040	G	T	SPLICE	polyA plus RNA-seq	spinal cord	NA	-1.09562e-07	-1.09562e-07	1.09562e-07	TRUE	low_priority	not_target_proximal	ZNF577	612925	TRUE	GRCh37/hg19		Not in target promoter (2-kb strand-aware definition)
AlphaGenome variant prioritization	AlphaGenome long-format sequence-to-function result	Functional/locus prioritization only; promoter status was obtained from the strand-aware locus-annotation output and is reported using the mapped target-promoter field.	rs55717611	19_52360040	19	52360040	G	T	SPLICE	total RNA-seq	spinal cord	NA	-1.48507e-07	-1.48507e-07	1.48507e-07	TRUE	low_priority	not_target_proximal	ZNF577	612925	TRUE	GRCh37/hg19		Not in target promoter (2-kb strand-aware definition)
AlphaGenome variant prioritization	AlphaGenome long-format sequence-to-function result	Functional/locus prioritization only; promoter status was obtained from the strand-aware locus-annotation output and is reported using the mapped target-promoter field.	rs55717611	19_52360040	19	52360040	G	T	SPLICE	polyA plus RNA-seq	spinal cord	NA	1.50226e-08	1.50226e-08	1.50226e-08	FALSE	low_priority	not_target_proximal	ZNF577	612925	TRUE	GRCh37/hg19		Not in target promoter (2-kb strand-aware definition)
AlphaGenome variant prioritization	AlphaGenome long-format sequence-to-function result	Functional/locus prioritization only; promoter status was obtained from the strand-aware locus-annotation output and is reported using the mapped target-promoter field.	rs55717611	19_52360040	19	52360040	G	T	SPLICE	total RNA-seq	spinal cord	NA	5.99539e-08	5.99539e-08	5.99539e-08	FALSE	low_priority	not_target_proximal	ZNF577	612925	TRUE	GRCh37/hg19		Not in target promoter (2-kb strand-aware definition)
AlphaGenome variant prioritization	AlphaGenome long-format sequence-to-function result	Functional/locus prioritization only; promoter status was obtained from the strand-aware locus-annotation output and is reported using the mapped target-promoter field.	rs55717611	19_52360040	19	52360040	G	T	SPLICE	polyA plus RNA-seq	spinal cord	NA	-1.82076e-05	-1.82076e-05	1.82076e-05	TRUE	low_priority	not_target_proximal	ZNF577	612925	TRUE	GRCh37/hg19		Not in target promoter (2-kb strand-aware definition)
AlphaGenome variant prioritization	AlphaGenome long-format sequence-to-function result	Functional/locus prioritization only; promoter status was obtained from the strand-aware locus-annotation output and is reported using the mapped target-promoter field.	rs55717611	19_52360040	19	52360040	G	T	SPLICE	total RNA-seq	spinal cord	NA	-3.51278e-05	-3.51278e-05	3.51278e-05	TRUE	moderate_priority	not_target_proximal	ZNF577	612925	TRUE	GRCh37/hg19		Not in target promoter (2-kb strand-aware definition)
AlphaGenome variant prioritization	AlphaGenome long-format sequence-to-function result	Functional/locus prioritization only; promoter status was obtained from the strand-aware locus-annotation output and is reported using the mapped target-promoter field.	rs55717611	19_52360040	19	52360040	G	T	RNA_SEQ	polyA plus RNA-seq	peripheral blood mononuclear cell	NA	2.34613e-05	2.34613e-05	2.34613e-05	FALSE	low_priority	not_target_proximal	ZNF577	612925	TRUE	GRCh37/hg19		Not in target promoter (2-kb strand-aware definition)
AlphaGenome variant prioritization	AlphaGenome long-format sequence-to-function result	Functional/locus prioritization only; promoter status was obtained from the strand-aware locus-annotation output and is reported using the mapped target-promoter field.	rs55717611	19_52360040	19	52360040	G	T	RNA_SEQ	polyA plus RNA-seq	peripheral blood mononuclear cell	NA	-4.5152e-06	-4.5152e-06	4.5152e-06	TRUE	low_priority	not_target_proximal	ZNF577	612925	TRUE	GRCh37/hg19		Not in target promoter (2-kb strand-aware definition)
AlphaGenome variant prioritization	AlphaGenome long-format sequence-to-function result	Functional/locus prioritization only; promoter status was obtained from the strand-aware locus-annotation output and is reported using the mapped target-promoter field.	rs55717611	19_52360040	19	52360040	G	T	CAGE	hCAGE	blood	NA	1.68723e-05	1.68723e-05	1.68723e-05	FALSE	low_priority	not_target_proximal	ZNF577	612925	TRUE	GRCh37/hg19		Not in target promoter (2-kb strand-aware definition)
AlphaGenome variant prioritization	AlphaGenome long-format sequence-to-function result	Functional/locus prioritization only; promoter status was obtained from the strand-aware locus-annotation output and is reported using the mapped target-promoter field.	rs55717611	19_52360040	19	52360040	G	T	CAGE	hCAGE	blood	NA	-7.85358e-06	-7.85358e-06	7.85358e-06	TRUE	low_priority	not_target_proximal	ZNF577	612925	TRUE	GRCh37/hg19		Not in target promoter (2-kb strand-aware definition)
AlphaGenome variant prioritization	AlphaGenome long-format sequence-to-function result	Functional/locus prioritization only; promoter status was obtained from the strand-aware locus-annotation output and is reported using the mapped target-promoter field.	rs55717611	19_52360040	19	52360040	G	T	SPLICE	NA	NA	NA	-1.062e-07	-1.062e-07	1.062e-07	TRUE	low_priority	not_target_proximal	ZNF577	612925	TRUE	GRCh37/hg19		Not in target promoter (2-kb strand-aware definition)
AlphaGenome variant prioritization	AlphaGenome long-format sequence-to-function result	Functional/locus prioritization only; promoter status was obtained from the strand-aware locus-annotation output and is reported using the mapped target-promoter field.	rs55717611	19_52360040	19	52360040	G	T	SPLICE	NA	NA	NA	-1.12194e-07	-1.12194e-07	1.12194e-07	TRUE	low_priority	not_target_proximal	ZNF577	612925	TRUE	GRCh37/hg19		Not in target promoter (2-kb strand-aware definition)
AlphaGenome variant prioritization	AlphaGenome long-format sequence-to-function result	Functional/locus prioritization only; promoter status was obtained from the strand-aware locus-annotation output and is reported using the mapped target-promoter field.	rs55717611	19_52360040	19	52360040	G	T	SPLICE	NA	NA	NA	-1.30017e-08	-1.30017e-08	1.30017e-08	TRUE	low_priority	not_target_proximal	ZNF577	612925	TRUE	GRCh37/hg19		Not in target promoter (2-kb strand-aware definition)
AlphaGenome variant prioritization	AlphaGenome long-format sequence-to-function result	Functional/locus prioritization only; promoter status was obtained from the strand-aware locus-annotation output and is reported using the mapped target-promoter field.	rs55717611	19_52360040	19	52360040	G	T	SPLICE	NA	NA	NA	1.38661e-07	1.38661e-07	1.38661e-07	FALSE	low_priority	not_target_proximal	ZNF577	612925	TRUE	GRCh37/hg19		Not in target promoter (2-kb strand-aware definition)
AlphaGenome variant prioritization	AlphaGenome long-format sequence-to-function result	Functional/locus prioritization only; promoter status was obtained from the strand-aware locus-annotation output and is reported using the mapped target-promoter field.	rs55717611	19_52360040	19	52360040	G	T	SPLICE	polyA plus RNA-seq	peripheral blood mononuclear cell	NA	-9.8442e-08	-9.8442e-08	9.8442e-08	TRUE	low_priority	not_target_proximal	ZNF577	612925	TRUE	GRCh37/hg19		Not in target promoter (2-kb strand-aware definition)
AlphaGenome variant prioritization	AlphaGenome long-format sequence-to-function result	Functional/locus prioritization only; promoter status was obtained from the strand-aware locus-annotation output and is reported using the mapped target-promoter field.	rs55717611	19_52360040	19	52360040	G	T	SPLICE	polyA plus RNA-seq	peripheral blood mononuclear cell	NA	4.16941e-08	4.16941e-08	4.16941e-08	FALSE	low_priority	not_target_proximal	ZNF577	612925	TRUE	GRCh37/hg19		Not in target promoter (2-kb strand-aware definition)
AlphaGenome variant prioritization	AlphaGenome long-format sequence-to-function result	Functional/locus prioritization only; promoter status was obtained from the strand-aware locus-annotation output and is reported using the mapped target-promoter field.	rs55717611	19_52360040	19	52360040	G	T	SPLICE	polyA plus RNA-seq	peripheral blood mononuclear cell	NA	-4.26226e-07	-4.26226e-07	4.26226e-07	TRUE	low_priority	not_target_proximal	ZNF577	612925	TRUE	GRCh37/hg19		Not in target promoter (2-kb strand-aware definition)
AlphaGenome variant prioritization	AlphaGenome long-format sequence-to-function result	Functional/locus prioritization only; promoter status was obtained from the strand-aware locus-annotation output and is reported using the mapped target-promoter field.	rs55717611	19_52360040	19	52360040	G	T	CAGE	hCAGE	monocyte	NA	3.10399e-05	3.10399e-05	3.10399e-05	FALSE	low_priority	not_target_proximal	ZNF577	612925	TRUE	GRCh37/hg19		Not in target promoter (2-kb strand-aware definition)
AlphaGenome variant prioritization	AlphaGenome long-format sequence-to-function result	Functional/locus prioritization only; promoter status was obtained from the strand-aware locus-annotation output and is reported using the mapped target-promoter field.	rs55717611	19_52360040	19	52360040	G	T	CAGE	hCAGE	monocyte	NA	-1.01505e-05	-1.01505e-05	1.01505e-05	TRUE	low_priority	not_target_proximal	ZNF577	612925	TRUE	GRCh37/hg19		Not in target promoter (2-kb strand-aware definition)
AlphaGenome variant prioritization	AlphaGenome long-format sequence-to-function result	Functional/locus prioritization only; promoter status was obtained from the strand-aware locus-annotation output and is reported using the mapped target-promoter field.	rs55717611	19_52360040	19	52360040	G	T	SPLICE	NA	NA	NA	-1.062e-07	-1.062e-07	1.062e-07	TRUE	low_priority	not_target_proximal	ZNF577	612925	TRUE	GRCh37/hg19		Not in target promoter (2-kb strand-aware definition)
AlphaGenome variant prioritization	AlphaGenome long-format sequence-to-function result	Functional/locus prioritization only; promoter status was obtained from the strand-aware locus-annotation output and is reported using the mapped target-promoter field.	rs55717611	19_52360040	19	52360040	G	T	SPLICE	NA	NA	NA	-1.12194e-07	-1.12194e-07	1.12194e-07	TRUE	low_priority	not_target_proximal	ZNF577	612925	TRUE	GRCh37/hg19		Not in target promoter (2-kb strand-aware definition)
AlphaGenome variant prioritization	AlphaGenome long-format sequence-to-function result	Functional/locus prioritization only; promoter status was obtained from the strand-aware locus-annotation output and is reported using the mapped target-promoter field.	rs55717611	19_52360040	19	52360040	G	T	SPLICE	NA	NA	NA	-1.30017e-08	-1.30017e-08	1.30017e-08	TRUE	low_priority	not_target_proximal	ZNF577	612925	TRUE	GRCh37/hg19		Not in target promoter (2-kb strand-aware definition)
AlphaGenome variant prioritization	AlphaGenome long-format sequence-to-function result	Functional/locus prioritization only; promoter status was obtained from the strand-aware locus-annotation output and is reported using the mapped target-promoter field.	rs55717611	19_52360040	19	52360040	G	T	SPLICE	NA	NA	NA	1.38661e-07	1.38661e-07	1.38661e-07	FALSE	low_priority	not_target_proximal	ZNF577	612925	TRUE	GRCh37/hg19		Not in target promoter (2-kb strand-aware definition)
AlphaGenome variant prioritization	AlphaGenome long-format sequence-to-function result	Functional/locus prioritization only; promoter status was obtained from the strand-aware locus-annotation output and is reported using the mapped target-promoter field.	rs55717611	19_52360040	19	52360040	G	T	CAGE	hCAGE	macrophage	NA	2.41914e-05	2.41914e-05	2.41914e-05	FALSE	low_priority	not_target_proximal	ZNF577	612925	TRUE	GRCh37/hg19		Not in target promoter (2-kb strand-aware definition)
AlphaGenome variant prioritization	AlphaGenome long-format sequence-to-function result	Functional/locus prioritization only; promoter status was obtained from the strand-aware locus-annotation output and is reported using the mapped target-promoter field.	rs55717611	19_52360040	19	52360040	G	T	CAGE	hCAGE	macrophage	NA	-7.13009e-06	-7.13009e-06	7.13009e-06	TRUE	low_priority	not_target_proximal	ZNF577	612925	TRUE	GRCh37/hg19		Not in target promoter (2-kb strand-aware definition)
AlphaGenome variant prioritization	AlphaGenome long-format sequence-to-function result	Functional/locus prioritization only; promoter status was obtained from the strand-aware locus-annotation output and is reported using the mapped target-promoter field.	rs55717611	19_52360040	19	52360040	G	T	SPLICE	NA	NA	NA	-1.062e-07	-1.062e-07	1.062e-07	TRUE	low_priority	not_target_proximal	ZNF577	612925	TRUE	GRCh37/hg19		Not in target promoter (2-kb strand-aware definition)
AlphaGenome variant prioritization	AlphaGenome long-format sequence-to-function result	Functional/locus prioritization only; promoter status was obtained from the strand-aware locus-annotation output and is reported using the mapped target-promoter field.	rs55717611	19_52360040	19	52360040	G	T	SPLICE	NA	NA	NA	-1.12194e-07	-1.12194e-07	1.12194e-07	TRUE	low_priority	not_target_proximal	ZNF577	612925	TRUE	GRCh37/hg19		Not in target promoter (2-kb strand-aware definition)
AlphaGenome variant prioritization	AlphaGenome long-format sequence-to-function result	Functional/locus prioritization only; promoter status was obtained from the strand-aware locus-annotation output and is reported using the mapped target-promoter field.	rs55717611	19_52360040	19	52360040	G	T	SPLICE	NA	NA	NA	-1.30017e-08	-1.30017e-08	1.30017e-08	TRUE	low_priority	not_target_proximal	ZNF577	612925	TRUE	GRCh37/hg19		Not in target promoter (2-kb strand-aware definition)
AlphaGenome variant prioritization	AlphaGenome long-format sequence-to-function result	Functional/locus prioritization only; promoter status was obtained from the strand-aware locus-annotation output and is reported using the mapped target-promoter field.	rs55717611	19_52360040	19	52360040	G	T	SPLICE	NA	NA	NA	1.38661e-07	1.38661e-07	1.38661e-07	FALSE	low_priority	not_target_proximal	ZNF577	612925	TRUE	GRCh37/hg19		Not in target promoter (2-kb strand-aware definition)
AlphaGenome variant prioritization	AlphaGenome long-format sequence-to-function result	Functional/locus prioritization only; promoter status was obtained from the strand-aware locus-annotation output and is reported using the mapped target-promoter field.	rs71358864	19_52661719	19	52661719	C	T	RNA_SEQ	polyA plus RNA-seq	brain	NA	-6.85092e-06	-6.85092e-06	6.85092e-06	FALSE	low_priority	not_target_proximal	CTC-471J1.8	914604	FALSE	GRCh37/hg19		Not in target promoter (2-kb strand-aware definition)
AlphaGenome variant prioritization	AlphaGenome long-format sequence-to-function result	Functional/locus prioritization only; promoter status was obtained from the strand-aware locus-annotation output and is reported using the mapped target-promoter field.	rs71358864	19_52661719	19	52661719	C	T	RNA_SEQ	polyA plus RNA-seq	brain	NA	1.85446e-05	1.85446e-05	1.85446e-05	TRUE	low_priority	not_target_proximal	CTC-471J1.8	914604	FALSE	GRCh37/hg19		Not in target promoter (2-kb strand-aware definition)
AlphaGenome variant prioritization	AlphaGenome long-format sequence-to-function result	Functional/locus prioritization only; promoter status was obtained from the strand-aware locus-annotation output and is reported using the mapped target-promoter field.	rs71358864	19_52661719	19	52661719	C	T	CAGE	hCAGE	brain	NA	3.77869e-06	3.77869e-06	3.77869e-06	TRUE	low_priority	not_target_proximal	CTC-471J1.8	914604	FALSE	GRCh37/hg19		Not in target promoter (2-kb strand-aware definition)
AlphaGenome variant prioritization	AlphaGenome long-format sequence-to-function result	Functional/locus prioritization only; promoter status was obtained from the strand-aware locus-annotation output and is reported using the mapped target-promoter field.	rs71358864	19_52661719	19	52661719	C	T	CAGE	hCAGE	brain	NA	1.78464e-05	1.78464e-05	1.78464e-05	TRUE	low_priority	not_target_proximal	CTC-471J1.8	914604	FALSE	GRCh37/hg19		Not in target promoter (2-kb strand-aware definition)
AlphaGenome variant prioritization	AlphaGenome long-format sequence-to-function result	Functional/locus prioritization only; promoter status was obtained from the strand-aware locus-annotation output and is reported using the mapped target-promoter field.	rs71358864	19_52661719	19	52661719	C	T	DNASE	DNase-seq	brain	NA	1.15055e-05	1.15055e-05	1.15055e-05	TRUE	low_priority	not_target_proximal	CTC-471J1.8	914604	FALSE	GRCh37/hg19		Not in target promoter (2-kb strand-aware definition)
AlphaGenome variant prioritization	AlphaGenome long-format sequence-to-function result	Functional/locus prioritization only; promoter status was obtained from the strand-aware locus-annotation output and is reported using the mapped target-promoter field.	rs71358864	19_52661719	19	52661719	C	T	SPLICE	NA	NA	NA	-1.0118e-07	-1.0118e-07	1.0118e-07	FALSE	low_priority	not_target_proximal	CTC-471J1.8	914604	FALSE	GRCh37/hg19		Not in target promoter (2-kb strand-aware definition)
AlphaGenome variant prioritization	AlphaGenome long-format sequence-to-function result	Functional/locus prioritization only; promoter status was obtained from the strand-aware locus-annotation output and is reported using the mapped target-promoter field.	rs71358864	19_52661719	19	52661719	C	T	SPLICE	NA	NA	NA	-1.07139e-07	-1.07139e-07	1.07139e-07	FALSE	low_priority	not_target_proximal	CTC-471J1.8	914604	FALSE	GRCh37/hg19		Not in target promoter (2-kb strand-aware definition)
AlphaGenome variant prioritization	AlphaGenome long-format sequence-to-function result	Functional/locus prioritization only; promoter status was obtained from the strand-aware locus-annotation output and is reported using the mapped target-promoter field.	rs71358864	19_52661719	19	52661719	C	T	SPLICE	NA	NA	NA	-1.06785e-06	-1.06785e-06	1.06785e-06	FALSE	low_priority	not_target_proximal	CTC-471J1.8	914604	FALSE	GRCh37/hg19		Not in target promoter (2-kb strand-aware definition)
AlphaGenome variant prioritization	AlphaGenome long-format sequence-to-function result	Functional/locus prioritization only; promoter status was obtained from the strand-aware locus-annotation output and is reported using the mapped target-promoter field.	rs71358864	19_52661719	19	52661719	C	T	SPLICE	NA	NA	NA	-6.37606e-07	-6.37606e-07	6.37606e-07	FALSE	low_priority	not_target_proximal	CTC-471J1.8	914604	FALSE	GRCh37/hg19		Not in target promoter (2-kb strand-aware definition)
AlphaGenome variant prioritization	AlphaGenome long-format sequence-to-function result	Functional/locus prioritization only; promoter status was obtained from the strand-aware locus-annotation output and is reported using the mapped target-promoter field.	rs71358864	19_52661719	19	52661719	C	T	SPLICE	polyA plus RNA-seq	brain	NA	2.78278e-08	2.78278e-08	2.78278e-08	TRUE	low_priority	not_target_proximal	CTC-471J1.8	914604	FALSE	GRCh37/hg19		Not in target promoter (2-kb strand-aware definition)
AlphaGenome variant prioritization	AlphaGenome long-format sequence-to-function result	Functional/locus prioritization only; promoter status was obtained from the strand-aware locus-annotation output and is reported using the mapped target-promoter field.	rs71358864	19_52661719	19	52661719	C	T	SPLICE	polyA plus RNA-seq	brain	NA	4.01479e-08	4.01479e-08	4.01479e-08	TRUE	low_priority	not_target_proximal	CTC-471J1.8	914604	FALSE	GRCh37/hg19		Not in target promoter (2-kb strand-aware definition)
AlphaGenome variant prioritization	AlphaGenome long-format sequence-to-function result	Functional/locus prioritization only; promoter status was obtained from the strand-aware locus-annotation output and is reported using the mapped target-promoter field.	rs71358864	19_52661719	19	52661719	C	T	SPLICE	polyA plus RNA-seq	brain	NA	-2.62087e-06	-2.62087e-06	2.62087e-06	FALSE	low_priority	not_target_proximal	CTC-471J1.8	914604	FALSE	GRCh37/hg19		Not in target promoter (2-kb strand-aware definition)
AlphaGenome variant prioritization	AlphaGenome long-format sequence-to-function result	Functional/locus prioritization only; promoter status was obtained from the strand-aware locus-annotation output and is reported using the mapped target-promoter field.	rs71358864	19_52661719	19	52661719	C	T	RNA_SEQ	polyA plus RNA-seq	spinal cord	NA	-7.84486e-07	-7.84486e-07	7.84486e-07	FALSE	low_priority	not_target_proximal	CTC-471J1.8	914604	FALSE	GRCh37/hg19		Not in target promoter (2-kb strand-aware definition)
AlphaGenome variant prioritization	AlphaGenome long-format sequence-to-function result	Functional/locus prioritization only; promoter status was obtained from the strand-aware locus-annotation output and is reported using the mapped target-promoter field.	rs71358864	19_52661719	19	52661719	C	T	RNA_SEQ	total RNA-seq	spinal cord	NA	-2.15937e-06	-2.15937e-06	2.15937e-06	FALSE	low_priority	not_target_proximal	CTC-471J1.8	914604	FALSE	GRCh37/hg19		Not in target promoter (2-kb strand-aware definition)
AlphaGenome variant prioritization	AlphaGenome long-format sequence-to-function result	Functional/locus prioritization only; promoter status was obtained from the strand-aware locus-annotation output and is reported using the mapped target-promoter field.	rs71358864	19_52661719	19	52661719	C	T	RNA_SEQ	polyA plus RNA-seq	spinal cord	NA	-5.823e-06	-5.823e-06	5.823e-06	FALSE	low_priority	not_target_proximal	CTC-471J1.8	914604	FALSE	GRCh37/hg19		Not in target promoter (2-kb strand-aware definition)
AlphaGenome variant prioritization	AlphaGenome long-format sequence-to-function result	Functional/locus prioritization only; promoter status was obtained from the strand-aware locus-annotation output and is reported using the mapped target-promoter field.	rs71358864	19_52661719	19	52661719	C	T	RNA_SEQ	total RNA-seq	spinal cord	NA	-1.30149e-05	-1.30149e-05	1.30149e-05	FALSE	low_priority	not_target_proximal	CTC-471J1.8	914604	FALSE	GRCh37/hg19		Not in target promoter (2-kb strand-aware definition)
AlphaGenome variant prioritization	AlphaGenome long-format sequence-to-function result	Functional/locus prioritization only; promoter status was obtained from the strand-aware locus-annotation output and is reported using the mapped target-promoter field.	rs71358864	19_52661719	19	52661719	C	T	RNA_SEQ	polyA plus RNA-seq	spinal cord	NA	3.49566e-05	3.49566e-05	3.49566e-05	TRUE	moderate_priority	not_target_proximal	CTC-471J1.8	914604	FALSE	GRCh37/hg19		Not in target promoter (2-kb strand-aware definition)
AlphaGenome variant prioritization	AlphaGenome long-format sequence-to-function result	Functional/locus prioritization only; promoter status was obtained from the strand-aware locus-annotation output and is reported using the mapped target-promoter field.	rs71358864	19_52661719	19	52661719	C	T	CAGE	hCAGE	spinal cord	NA	4.64039e-06	4.64039e-06	4.64039e-06	TRUE	low_priority	not_target_proximal	CTC-471J1.8	914604	FALSE	GRCh37/hg19		Not in target promoter (2-kb strand-aware definition)
AlphaGenome variant prioritization	AlphaGenome long-format sequence-to-function result	Functional/locus prioritization only; promoter status was obtained from the strand-aware locus-annotation output and is reported using the mapped target-promoter field.	rs71358864	19_52661719	19	52661719	C	T	CAGE	hCAGE	spinal cord	NA	5.27891e-05	5.27891e-05	5.27891e-05	TRUE	moderate_priority	not_target_proximal	CTC-471J1.8	914604	FALSE	GRCh37/hg19		Not in target promoter (2-kb strand-aware definition)
AlphaGenome variant prioritization	AlphaGenome long-format sequence-to-function result	Functional/locus prioritization only; promoter status was obtained from the strand-aware locus-annotation output and is reported using the mapped target-promoter field.	rs71358864	19_52661719	19	52661719	C	T	DNASE	DNase-seq	spinal cord	NA	8.74736e-06	8.74736e-06	8.74736e-06	TRUE	low_priority	not_target_proximal	CTC-471J1.8	914604	FALSE	GRCh37/hg19		Not in target promoter (2-kb strand-aware definition)
AlphaGenome variant prioritization	AlphaGenome long-format sequence-to-function result	Functional/locus prioritization only; promoter status was obtained from the strand-aware locus-annotation output and is reported using the mapped target-promoter field.	rs71358864	19_52661719	19	52661719	C	T	SPLICE	NA	NA	NA	-1.0118e-07	-1.0118e-07	1.0118e-07	FALSE	low_priority	not_target_proximal	CTC-471J1.8	914604	FALSE	GRCh37/hg19		Not in target promoter (2-kb strand-aware definition)
AlphaGenome variant prioritization	AlphaGenome long-format sequence-to-function result	Functional/locus prioritization only; promoter status was obtained from the strand-aware locus-annotation output and is reported using the mapped target-promoter field.	rs71358864	19_52661719	19	52661719	C	T	SPLICE	NA	NA	NA	-1.07139e-07	-1.07139e-07	1.07139e-07	FALSE	low_priority	not_target_proximal	CTC-471J1.8	914604	FALSE	GRCh37/hg19		Not in target promoter (2-kb strand-aware definition)
AlphaGenome variant prioritization	AlphaGenome long-format sequence-to-function result	Functional/locus prioritization only; promoter status was obtained from the strand-aware locus-annotation output and is reported using the mapped target-promoter field.	rs71358864	19_52661719	19	52661719	C	T	SPLICE	NA	NA	NA	-1.06785e-06	-1.06785e-06	1.06785e-06	FALSE	low_priority	not_target_proximal	CTC-471J1.8	914604	FALSE	GRCh37/hg19		Not in target promoter (2-kb strand-aware definition)
AlphaGenome variant prioritization	AlphaGenome long-format sequence-to-function result	Functional/locus prioritization only; promoter status was obtained from the strand-aware locus-annotation output and is reported using the mapped target-promoter field.	rs71358864	19_52661719	19	52661719	C	T	SPLICE	NA	NA	NA	-6.37606e-07	-6.37606e-07	6.37606e-07	FALSE	low_priority	not_target_proximal	CTC-471J1.8	914604	FALSE	GRCh37/hg19		Not in target promoter (2-kb strand-aware definition)
AlphaGenome variant prioritization	AlphaGenome long-format sequence-to-function result	Functional/locus prioritization only; promoter status was obtained from the strand-aware locus-annotation output and is reported using the mapped target-promoter field.	rs71358864	19_52661719	19	52661719	C	T	SPLICE	polyA plus RNA-seq	spinal cord	NA	1.52244e-08	1.52244e-08	1.52244e-08	TRUE	low_priority	not_target_proximal	CTC-471J1.8	914604	FALSE	GRCh37/hg19		Not in target promoter (2-kb strand-aware definition)
AlphaGenome variant prioritization	AlphaGenome long-format sequence-to-function result	Functional/locus prioritization only; promoter status was obtained from the strand-aware locus-annotation output and is reported using the mapped target-promoter field.	rs71358864	19_52661719	19	52661719	C	T	SPLICE	total RNA-seq	spinal cord	NA	2.19685e-08	2.19685e-08	2.19685e-08	TRUE	low_priority	not_target_proximal	CTC-471J1.8	914604	FALSE	GRCh37/hg19		Not in target promoter (2-kb strand-aware definition)
AlphaGenome variant prioritization	AlphaGenome long-format sequence-to-function result	Functional/locus prioritization only; promoter status was obtained from the strand-aware locus-annotation output and is reported using the mapped target-promoter field.	rs71358864	19_52661719	19	52661719	C	T	SPLICE	polyA plus RNA-seq	spinal cord	NA	-5.04977e-09	-5.04977e-09	5.04977e-09	FALSE	low_priority	not_target_proximal	CTC-471J1.8	914604	FALSE	GRCh37/hg19		Not in target promoter (2-kb strand-aware definition)
AlphaGenome variant prioritization	AlphaGenome long-format sequence-to-function result	Functional/locus prioritization only; promoter status was obtained from the strand-aware locus-annotation output and is reported using the mapped target-promoter field.	rs71358864	19_52661719	19	52661719	C	T	SPLICE	total RNA-seq	spinal cord	NA	1.26136e-08	1.26136e-08	1.26136e-08	TRUE	low_priority	not_target_proximal	CTC-471J1.8	914604	FALSE	GRCh37/hg19		Not in target promoter (2-kb strand-aware definition)
AlphaGenome variant prioritization	AlphaGenome long-format sequence-to-function result	Functional/locus prioritization only; promoter status was obtained from the strand-aware locus-annotation output and is reported using the mapped target-promoter field.	rs71358864	19_52661719	19	52661719	C	T	SPLICE	polyA plus RNA-seq	spinal cord	NA	-3.90765e-06	-3.90765e-06	3.90765e-06	FALSE	low_priority	not_target_proximal	CTC-471J1.8	914604	FALSE	GRCh37/hg19		Not in target promoter (2-kb strand-aware definition)
AlphaGenome variant prioritization	AlphaGenome long-format sequence-to-function result	Functional/locus prioritization only; promoter status was obtained from the strand-aware locus-annotation output and is reported using the mapped target-promoter field.	rs71358864	19_52661719	19	52661719	C	T	SPLICE	total RNA-seq	spinal cord	NA	-7.54812e-08	-7.54812e-08	7.54812e-08	FALSE	low_priority	not_target_proximal	CTC-471J1.8	914604	FALSE	GRCh37/hg19		Not in target promoter (2-kb strand-aware definition)
AlphaGenome variant prioritization	AlphaGenome long-format sequence-to-function result	Functional/locus prioritization only; promoter status was obtained from the strand-aware locus-annotation output and is reported using the mapped target-promoter field.	rs71358864	19_52661719	19	52661719	C	T	RNA_SEQ	polyA plus RNA-seq	peripheral blood mononuclear cell	NA	5.55394e-05	5.55394e-05	5.55394e-05	TRUE	moderate_priority	not_target_proximal	CTC-471J1.8	914604	FALSE	GRCh37/hg19		Not in target promoter (2-kb strand-aware definition)
AlphaGenome variant prioritization	AlphaGenome long-format sequence-to-function result	Functional/locus prioritization only; promoter status was obtained from the strand-aware locus-annotation output and is reported using the mapped target-promoter field.	rs71358864	19_52661719	19	52661719	C	T	RNA_SEQ	polyA plus RNA-seq	peripheral blood mononuclear cell	NA	0.000149049	0.000149049	0.000149049	TRUE	high_priority	not_target_proximal	CTC-471J1.8	914604	FALSE	GRCh37/hg19		Not in target promoter (2-kb strand-aware definition)
AlphaGenome variant prioritization	AlphaGenome long-format sequence-to-function result	Functional/locus prioritization only; promoter status was obtained from the strand-aware locus-annotation output and is reported using the mapped target-promoter field.	rs71358864	19_52661719	19	52661719	C	T	CAGE	hCAGE	blood	NA	2.64107e-05	2.64107e-05	2.64107e-05	TRUE	moderate_priority	not_target_proximal	CTC-471J1.8	914604	FALSE	GRCh37/hg19		Not in target promoter (2-kb strand-aware definition)
AlphaGenome variant prioritization	AlphaGenome long-format sequence-to-function result	Functional/locus prioritization only; promoter status was obtained from the strand-aware locus-annotation output and is reported using the mapped target-promoter field.	rs71358864	19_52661719	19	52661719	C	T	CAGE	hCAGE	blood	NA	5.60198e-05	5.60198e-05	5.60198e-05	TRUE	moderate_priority	not_target_proximal	CTC-471J1.8	914604	FALSE	GRCh37/hg19		Not in target promoter (2-kb strand-aware definition)
AlphaGenome variant prioritization	AlphaGenome long-format sequence-to-function result	Functional/locus prioritization only; promoter status was obtained from the strand-aware locus-annotation output and is reported using the mapped target-promoter field.	rs71358864	19_52661719	19	52661719	C	T	SPLICE	NA	NA	NA	-1.0118e-07	-1.0118e-07	1.0118e-07	FALSE	low_priority	not_target_proximal	CTC-471J1.8	914604	FALSE	GRCh37/hg19		Not in target promoter (2-kb strand-aware definition)
AlphaGenome variant prioritization	AlphaGenome long-format sequence-to-function result	Functional/locus prioritization only; promoter status was obtained from the strand-aware locus-annotation output and is reported using the mapped target-promoter field.	rs71358864	19_52661719	19	52661719	C	T	SPLICE	NA	NA	NA	-1.07139e-07	-1.07139e-07	1.07139e-07	FALSE	low_priority	not_target_proximal	CTC-471J1.8	914604	FALSE	GRCh37/hg19		Not in target promoter (2-kb strand-aware definition)
AlphaGenome variant prioritization	AlphaGenome long-format sequence-to-function result	Functional/locus prioritization only; promoter status was obtained from the strand-aware locus-annotation output and is reported using the mapped target-promoter field.	rs71358864	19_52661719	19	52661719	C	T	SPLICE	NA	NA	NA	-1.06785e-06	-1.06785e-06	1.06785e-06	FALSE	low_priority	not_target_proximal	CTC-471J1.8	914604	FALSE	GRCh37/hg19		Not in target promoter (2-kb strand-aware definition)
AlphaGenome variant prioritization	AlphaGenome long-format sequence-to-function result	Functional/locus prioritization only; promoter status was obtained from the strand-aware locus-annotation output and is reported using the mapped target-promoter field.	rs71358864	19_52661719	19	52661719	C	T	SPLICE	NA	NA	NA	-6.37606e-07	-6.37606e-07	6.37606e-07	FALSE	low_priority	not_target_proximal	CTC-471J1.8	914604	FALSE	GRCh37/hg19		Not in target promoter (2-kb strand-aware definition)
AlphaGenome variant prioritization	AlphaGenome long-format sequence-to-function result	Functional/locus prioritization only; promoter status was obtained from the strand-aware locus-annotation output and is reported using the mapped target-promoter field.	rs71358864	19_52661719	19	52661719	C	T	SPLICE	polyA plus RNA-seq	peripheral blood mononuclear cell	NA	1.04017e-08	1.04017e-08	1.04017e-08	TRUE	low_priority	not_target_proximal	CTC-471J1.8	914604	FALSE	GRCh37/hg19		Not in target promoter (2-kb strand-aware definition)
AlphaGenome variant prioritization	AlphaGenome long-format sequence-to-function result	Functional/locus prioritization only; promoter status was obtained from the strand-aware locus-annotation output and is reported using the mapped target-promoter field.	rs71358864	19_52661719	19	52661719	C	T	SPLICE	polyA plus RNA-seq	peripheral blood mononuclear cell	NA	8.40486e-08	8.40486e-08	8.40486e-08	TRUE	low_priority	not_target_proximal	CTC-471J1.8	914604	FALSE	GRCh37/hg19		Not in target promoter (2-kb strand-aware definition)
AlphaGenome variant prioritization	AlphaGenome long-format sequence-to-function result	Functional/locus prioritization only; promoter status was obtained from the strand-aware locus-annotation output and is reported using the mapped target-promoter field.	rs71358864	19_52661719	19	52661719	C	T	SPLICE	polyA plus RNA-seq	peripheral blood mononuclear cell	NA	-9.82715e-07	-9.82715e-07	9.82715e-07	FALSE	low_priority	not_target_proximal	CTC-471J1.8	914604	FALSE	GRCh37/hg19		Not in target promoter (2-kb strand-aware definition)
AlphaGenome variant prioritization	AlphaGenome long-format sequence-to-function result	Functional/locus prioritization only; promoter status was obtained from the strand-aware locus-annotation output and is reported using the mapped target-promoter field.	rs71358864	19_52661719	19	52661719	C	T	CAGE	hCAGE	monocyte	NA	2.61032e-05	2.61032e-05	2.61032e-05	TRUE	moderate_priority	not_target_proximal	CTC-471J1.8	914604	FALSE	GRCh37/hg19		Not in target promoter (2-kb strand-aware definition)
AlphaGenome variant prioritization	AlphaGenome long-format sequence-to-function result	Functional/locus prioritization only; promoter status was obtained from the strand-aware locus-annotation output and is reported using the mapped target-promoter field.	rs71358864	19_52661719	19	52661719	C	T	CAGE	hCAGE	monocyte	NA	6.3061e-05	6.3061e-05	6.3061e-05	TRUE	moderate_priority	not_target_proximal	CTC-471J1.8	914604	FALSE	GRCh37/hg19		Not in target promoter (2-kb strand-aware definition)
AlphaGenome variant prioritization	AlphaGenome long-format sequence-to-function result	Functional/locus prioritization only; promoter status was obtained from the strand-aware locus-annotation output and is reported using the mapped target-promoter field.	rs71358864	19_52661719	19	52661719	C	T	SPLICE	NA	NA	NA	-1.0118e-07	-1.0118e-07	1.0118e-07	FALSE	low_priority	not_target_proximal	CTC-471J1.8	914604	FALSE	GRCh37/hg19		Not in target promoter (2-kb strand-aware definition)
AlphaGenome variant prioritization	AlphaGenome long-format sequence-to-function result	Functional/locus prioritization only; promoter status was obtained from the strand-aware locus-annotation output and is reported using the mapped target-promoter field.	rs71358864	19_52661719	19	52661719	C	T	SPLICE	NA	NA	NA	-1.07139e-07	-1.07139e-07	1.07139e-07	FALSE	low_priority	not_target_proximal	CTC-471J1.8	914604	FALSE	GRCh37/hg19		Not in target promoter (2-kb strand-aware definition)
AlphaGenome variant prioritization	AlphaGenome long-format sequence-to-function result	Functional/locus prioritization only; promoter status was obtained from the strand-aware locus-annotation output and is reported using the mapped target-promoter field.	rs71358864	19_52661719	19	52661719	C	T	SPLICE	NA	NA	NA	-1.06785e-06	-1.06785e-06	1.06785e-06	FALSE	low_priority	not_target_proximal	CTC-471J1.8	914604	FALSE	GRCh37/hg19		Not in target promoter (2-kb strand-aware definition)
AlphaGenome variant prioritization	AlphaGenome long-format sequence-to-function result	Functional/locus prioritization only; promoter status was obtained from the strand-aware locus-annotation output and is reported using the mapped target-promoter field.	rs71358864	19_52661719	19	52661719	C	T	SPLICE	NA	NA	NA	-6.37606e-07	-6.37606e-07	6.37606e-07	FALSE	low_priority	not_target_proximal	CTC-471J1.8	914604	FALSE	GRCh37/hg19		Not in target promoter (2-kb strand-aware definition)
AlphaGenome variant prioritization	AlphaGenome long-format sequence-to-function result	Functional/locus prioritization only; promoter status was obtained from the strand-aware locus-annotation output and is reported using the mapped target-promoter field.	rs71358864	19_52661719	19	52661719	C	T	CAGE	hCAGE	macrophage	NA	3.25774e-05	3.25774e-05	3.25774e-05	TRUE	moderate_priority	not_target_proximal	CTC-471J1.8	914604	FALSE	GRCh37/hg19		Not in target promoter (2-kb strand-aware definition)
AlphaGenome variant prioritization	AlphaGenome long-format sequence-to-function result	Functional/locus prioritization only; promoter status was obtained from the strand-aware locus-annotation output and is reported using the mapped target-promoter field.	rs71358864	19_52661719	19	52661719	C	T	CAGE	hCAGE	macrophage	NA	9.24476e-05	9.24476e-05	9.24476e-05	TRUE	moderate_priority	not_target_proximal	CTC-471J1.8	914604	FALSE	GRCh37/hg19		Not in target promoter (2-kb strand-aware definition)
AlphaGenome variant prioritization	AlphaGenome long-format sequence-to-function result	Functional/locus prioritization only; promoter status was obtained from the strand-aware locus-annotation output and is reported using the mapped target-promoter field.	rs71358864	19_52661719	19	52661719	C	T	SPLICE	NA	NA	NA	-1.0118e-07	-1.0118e-07	1.0118e-07	FALSE	low_priority	not_target_proximal	CTC-471J1.8	914604	FALSE	GRCh37/hg19		Not in target promoter (2-kb strand-aware definition)
AlphaGenome variant prioritization	AlphaGenome long-format sequence-to-function result	Functional/locus prioritization only; promoter status was obtained from the strand-aware locus-annotation output and is reported using the mapped target-promoter field.	rs71358864	19_52661719	19	52661719	C	T	SPLICE	NA	NA	NA	-1.07139e-07	-1.07139e-07	1.07139e-07	FALSE	low_priority	not_target_proximal	CTC-471J1.8	914604	FALSE	GRCh37/hg19		Not in target promoter (2-kb strand-aware definition)
AlphaGenome variant prioritization	AlphaGenome long-format sequence-to-function result	Functional/locus prioritization only; promoter status was obtained from the strand-aware locus-annotation output and is reported using the mapped target-promoter field.	rs71358864	19_52661719	19	52661719	C	T	SPLICE	NA	NA	NA	-1.06785e-06	-1.06785e-06	1.06785e-06	FALSE	low_priority	not_target_proximal	CTC-471J1.8	914604	FALSE	GRCh37/hg19		Not in target promoter (2-kb strand-aware definition)
AlphaGenome variant prioritization	AlphaGenome long-format sequence-to-function result	Functional/locus prioritization only; promoter status was obtained from the strand-aware locus-annotation output and is reported using the mapped target-promoter field.	rs71358864	19_52661719	19	52661719	C	T	SPLICE	NA	NA	NA	-6.37606e-07	-6.37606e-07	6.37606e-07	FALSE	low_priority	not_target_proximal	CTC-471J1.8	914604	FALSE	GRCh37/hg19		Not in target promoter (2-kb strand-aware definition)
AlphaGenome variant prioritization	AlphaGenome long-format sequence-to-function result	Functional/locus prioritization only; promoter status was obtained from the strand-aware locus-annotation output and is reported using the mapped target-promoter field.	rs76980680	19_52789158	19	52789158	G	A	RNA_SEQ	polyA plus RNA-seq	brain	NA	5.56826e-07	5.56826e-07	5.56826e-07	FALSE	low_priority	not_target_proximal	CTD-2525I3.5	1042043	FALSE	GRCh37/hg19		Not in target promoter (2-kb strand-aware definition)
AlphaGenome variant prioritization	AlphaGenome long-format sequence-to-function result	Functional/locus prioritization only; promoter status was obtained from the strand-aware locus-annotation output and is reported using the mapped target-promoter field.	rs76980680	19_52789158	19	52789158	G	A	RNA_SEQ	polyA plus RNA-seq	brain	NA	-9.21437e-06	-9.21437e-06	9.21437e-06	TRUE	low_priority	not_target_proximal	CTD-2525I3.5	1042043	FALSE	GRCh37/hg19		Not in target promoter (2-kb strand-aware definition)
AlphaGenome variant prioritization	AlphaGenome long-format sequence-to-function result	Functional/locus prioritization only; promoter status was obtained from the strand-aware locus-annotation output and is reported using the mapped target-promoter field.	rs76980680	19_52789158	19	52789158	G	A	CAGE	hCAGE	brain	NA	-1.38025e-06	-1.38025e-06	1.38025e-06	TRUE	low_priority	not_target_proximal	CTD-2525I3.5	1042043	FALSE	GRCh37/hg19		Not in target promoter (2-kb strand-aware definition)
AlphaGenome variant prioritization	AlphaGenome long-format sequence-to-function result	Functional/locus prioritization only; promoter status was obtained from the strand-aware locus-annotation output and is reported using the mapped target-promoter field.	rs76980680	19_52789158	19	52789158	G	A	CAGE	hCAGE	brain	NA	-8.84245e-06	-8.84245e-06	8.84245e-06	TRUE	low_priority	not_target_proximal	CTD-2525I3.5	1042043	FALSE	GRCh37/hg19		Not in target promoter (2-kb strand-aware definition)
AlphaGenome variant prioritization	AlphaGenome long-format sequence-to-function result	Functional/locus prioritization only; promoter status was obtained from the strand-aware locus-annotation output and is reported using the mapped target-promoter field.	rs76980680	19_52789158	19	52789158	G	A	DNASE	DNase-seq	brain	NA	2.40413e-06	2.40413e-06	2.40413e-06	FALSE	low_priority	not_target_proximal	CTD-2525I3.5	1042043	FALSE	GRCh37/hg19		Not in target promoter (2-kb strand-aware definition)
AlphaGenome variant prioritization	AlphaGenome long-format sequence-to-function result	Functional/locus prioritization only; promoter status was obtained from the strand-aware locus-annotation output and is reported using the mapped target-promoter field.	rs76980680	19_52789158	19	52789158	G	A	SPLICE	NA	NA	NA	7.92565e-09	7.92565e-09	7.92565e-09	FALSE	low_priority	not_target_proximal	CTD-2525I3.5	1042043	FALSE	GRCh37/hg19		Not in target promoter (2-kb strand-aware definition)
AlphaGenome variant prioritization	AlphaGenome long-format sequence-to-function result	Functional/locus prioritization only; promoter status was obtained from the strand-aware locus-annotation output and is reported using the mapped target-promoter field.	rs76980680	19_52789158	19	52789158	G	A	SPLICE	NA	NA	NA	1.63709e-08	1.63709e-08	1.63709e-08	FALSE	low_priority	not_target_proximal	CTD-2525I3.5	1042043	FALSE	GRCh37/hg19		Not in target promoter (2-kb strand-aware definition)
AlphaGenome variant prioritization	AlphaGenome long-format sequence-to-function result	Functional/locus prioritization only; promoter status was obtained from the strand-aware locus-annotation output and is reported using the mapped target-promoter field.	rs76980680	19_52789158	19	52789158	G	A	SPLICE	NA	NA	NA	4.98345e-08	4.98345e-08	4.98345e-08	FALSE	low_priority	not_target_proximal	CTD-2525I3.5	1042043	FALSE	GRCh37/hg19		Not in target promoter (2-kb strand-aware definition)
AlphaGenome variant prioritization	AlphaGenome long-format sequence-to-function result	Functional/locus prioritization only; promoter status was obtained from the strand-aware locus-annotation output and is reported using the mapped target-promoter field.	rs76980680	19_52789158	19	52789158	G	A	SPLICE	NA	NA	NA	-3.71935e-08	-3.71935e-08	3.71935e-08	TRUE	low_priority	not_target_proximal	CTD-2525I3.5	1042043	FALSE	GRCh37/hg19		Not in target promoter (2-kb strand-aware definition)
AlphaGenome variant prioritization	AlphaGenome long-format sequence-to-function result	Functional/locus prioritization only; promoter status was obtained from the strand-aware locus-annotation output and is reported using the mapped target-promoter field.	rs76980680	19_52789158	19	52789158	G	A	SPLICE	polyA plus RNA-seq	brain	NA	3.45716e-09	3.45716e-09	3.45716e-09	FALSE	low_priority	not_target_proximal	CTD-2525I3.5	1042043	FALSE	GRCh37/hg19		Not in target promoter (2-kb strand-aware definition)
AlphaGenome variant prioritization	AlphaGenome long-format sequence-to-function result	Functional/locus prioritization only; promoter status was obtained from the strand-aware locus-annotation output and is reported using the mapped target-promoter field.	rs76980680	19_52789158	19	52789158	G	A	SPLICE	polyA plus RNA-seq	brain	NA	2.88482e-08	2.88482e-08	2.88482e-08	FALSE	low_priority	not_target_proximal	CTD-2525I3.5	1042043	FALSE	GRCh37/hg19		Not in target promoter (2-kb strand-aware definition)
AlphaGenome variant prioritization	AlphaGenome long-format sequence-to-function result	Functional/locus prioritization only; promoter status was obtained from the strand-aware locus-annotation output and is reported using the mapped target-promoter field.	rs76980680	19_52789158	19	52789158	G	A	RNA_SEQ	polyA plus RNA-seq	spinal cord	NA	2.52293e-07	2.52293e-07	2.52293e-07	FALSE	low_priority	not_target_proximal	CTD-2525I3.5	1042043	FALSE	GRCh37/hg19		Not in target promoter (2-kb strand-aware definition)
AlphaGenome variant prioritization	AlphaGenome long-format sequence-to-function result	Functional/locus prioritization only; promoter status was obtained from the strand-aware locus-annotation output and is reported using the mapped target-promoter field.	rs76980680	19_52789158	19	52789158	G	A	RNA_SEQ	total RNA-seq	spinal cord	NA	8.0631e-08	8.0631e-08	8.0631e-08	FALSE	low_priority	not_target_proximal	CTD-2525I3.5	1042043	FALSE	GRCh37/hg19		Not in target promoter (2-kb strand-aware definition)
AlphaGenome variant prioritization	AlphaGenome long-format sequence-to-function result	Functional/locus prioritization only; promoter status was obtained from the strand-aware locus-annotation output and is reported using the mapped target-promoter field.	rs76980680	19_52789158	19	52789158	G	A	RNA_SEQ	polyA plus RNA-seq	spinal cord	NA	-2.48573e-05	-2.48573e-05	2.48573e-05	TRUE	low_priority	not_target_proximal	CTD-2525I3.5	1042043	FALSE	GRCh37/hg19		Not in target promoter (2-kb strand-aware definition)
AlphaGenome variant prioritization	AlphaGenome long-format sequence-to-function result	Functional/locus prioritization only; promoter status was obtained from the strand-aware locus-annotation output and is reported using the mapped target-promoter field.	rs76980680	19_52789158	19	52789158	G	A	RNA_SEQ	total RNA-seq	spinal cord	NA	-1.15391e-05	-1.15391e-05	1.15391e-05	TRUE	low_priority	not_target_proximal	CTD-2525I3.5	1042043	FALSE	GRCh37/hg19		Not in target promoter (2-kb strand-aware definition)
AlphaGenome variant prioritization	AlphaGenome long-format sequence-to-function result	Functional/locus prioritization only; promoter status was obtained from the strand-aware locus-annotation output and is reported using the mapped target-promoter field.	rs76980680	19_52789158	19	52789158	G	A	RNA_SEQ	polyA plus RNA-seq	spinal cord	NA	-1.24436e-05	-1.24436e-05	1.24436e-05	TRUE	low_priority	not_target_proximal	CTD-2525I3.5	1042043	FALSE	GRCh37/hg19		Not in target promoter (2-kb strand-aware definition)
AlphaGenome variant prioritization	AlphaGenome long-format sequence-to-function result	Functional/locus prioritization only; promoter status was obtained from the strand-aware locus-annotation output and is reported using the mapped target-promoter field.	rs76980680	19_52789158	19	52789158	G	A	CAGE	hCAGE	spinal cord	NA	-1.58706e-06	-1.58706e-06	1.58706e-06	TRUE	low_priority	not_target_proximal	CTD-2525I3.5	1042043	FALSE	GRCh37/hg19		Not in target promoter (2-kb strand-aware definition)
AlphaGenome variant prioritization	AlphaGenome long-format sequence-to-function result	Functional/locus prioritization only; promoter status was obtained from the strand-aware locus-annotation output and is reported using the mapped target-promoter field.	rs76980680	19_52789158	19	52789158	G	A	CAGE	hCAGE	spinal cord	NA	-1.23003e-05	-1.23003e-05	1.23003e-05	TRUE	low_priority	not_target_proximal	CTD-2525I3.5	1042043	FALSE	GRCh37/hg19		Not in target promoter (2-kb strand-aware definition)
AlphaGenome variant prioritization	AlphaGenome long-format sequence-to-function result	Functional/locus prioritization only; promoter status was obtained from the strand-aware locus-annotation output and is reported using the mapped target-promoter field.	rs76980680	19_52789158	19	52789158	G	A	DNASE	DNase-seq	spinal cord	NA	4.3644e-06	4.3644e-06	4.3644e-06	FALSE	low_priority	not_target_proximal	CTD-2525I3.5	1042043	FALSE	GRCh37/hg19		Not in target promoter (2-kb strand-aware definition)
AlphaGenome variant prioritization	AlphaGenome long-format sequence-to-function result	Functional/locus prioritization only; promoter status was obtained from the strand-aware locus-annotation output and is reported using the mapped target-promoter field.	rs76980680	19_52789158	19	52789158	G	A	SPLICE	NA	NA	NA	7.92565e-09	7.92565e-09	7.92565e-09	FALSE	low_priority	not_target_proximal	CTD-2525I3.5	1042043	FALSE	GRCh37/hg19		Not in target promoter (2-kb strand-aware definition)
AlphaGenome variant prioritization	AlphaGenome long-format sequence-to-function result	Functional/locus prioritization only; promoter status was obtained from the strand-aware locus-annotation output and is reported using the mapped target-promoter field.	rs76980680	19_52789158	19	52789158	G	A	SPLICE	NA	NA	NA	1.63709e-08	1.63709e-08	1.63709e-08	FALSE	low_priority	not_target_proximal	CTD-2525I3.5	1042043	FALSE	GRCh37/hg19		Not in target promoter (2-kb strand-aware definition)
AlphaGenome variant prioritization	AlphaGenome long-format sequence-to-function result	Functional/locus prioritization only; promoter status was obtained from the strand-aware locus-annotation output and is reported using the mapped target-promoter field.	rs76980680	19_52789158	19	52789158	G	A	SPLICE	NA	NA	NA	4.98345e-08	4.98345e-08	4.98345e-08	FALSE	low_priority	not_target_proximal	CTD-2525I3.5	1042043	FALSE	GRCh37/hg19		Not in target promoter (2-kb strand-aware definition)
AlphaGenome variant prioritization	AlphaGenome long-format sequence-to-function result	Functional/locus prioritization only; promoter status was obtained from the strand-aware locus-annotation output and is reported using the mapped target-promoter field.	rs76980680	19_52789158	19	52789158	G	A	SPLICE	NA	NA	NA	-3.71935e-08	-3.71935e-08	3.71935e-08	TRUE	low_priority	not_target_proximal	CTD-2525I3.5	1042043	FALSE	GRCh37/hg19		Not in target promoter (2-kb strand-aware definition)
AlphaGenome variant prioritization	AlphaGenome long-format sequence-to-function result	Functional/locus prioritization only; promoter status was obtained from the strand-aware locus-annotation output and is reported using the mapped target-promoter field.	rs76980680	19_52789158	19	52789158	G	A	SPLICE	polyA plus RNA-seq	spinal cord	NA	-6.99099e-10	-6.99099e-10	6.99099e-10	TRUE	low_priority	not_target_proximal	CTD-2525I3.5	1042043	FALSE	GRCh37/hg19		Not in target promoter (2-kb strand-aware definition)
AlphaGenome variant prioritization	AlphaGenome long-format sequence-to-function result	Functional/locus prioritization only; promoter status was obtained from the strand-aware locus-annotation output and is reported using the mapped target-promoter field.	rs76980680	19_52789158	19	52789158	G	A	SPLICE	total RNA-seq	spinal cord	NA	1.62445e-09	1.62445e-09	1.62445e-09	FALSE	low_priority	not_target_proximal	CTD-2525I3.5	1042043	FALSE	GRCh37/hg19		Not in target promoter (2-kb strand-aware definition)
AlphaGenome variant prioritization	AlphaGenome long-format sequence-to-function result	Functional/locus prioritization only; promoter status was obtained from the strand-aware locus-annotation output and is reported using the mapped target-promoter field.	rs76980680	19_52789158	19	52789158	G	A	SPLICE	polyA plus RNA-seq	spinal cord	NA	3.63799e-08	3.63799e-08	3.63799e-08	FALSE	low_priority	not_target_proximal	CTD-2525I3.5	1042043	FALSE	GRCh37/hg19		Not in target promoter (2-kb strand-aware definition)
AlphaGenome variant prioritization	AlphaGenome long-format sequence-to-function result	Functional/locus prioritization only; promoter status was obtained from the strand-aware locus-annotation output and is reported using the mapped target-promoter field.	rs76980680	19_52789158	19	52789158	G	A	SPLICE	total RNA-seq	spinal cord	NA	8.29935e-08	8.29935e-08	8.29935e-08	FALSE	low_priority	not_target_proximal	CTD-2525I3.5	1042043	FALSE	GRCh37/hg19		Not in target promoter (2-kb strand-aware definition)
AlphaGenome variant prioritization	AlphaGenome long-format sequence-to-function result	Functional/locus prioritization only; promoter status was obtained from the strand-aware locus-annotation output and is reported using the mapped target-promoter field.	rs76980680	19_52789158	19	52789158	G	A	RNA_SEQ	polyA plus RNA-seq	peripheral blood mononuclear cell	NA	1.44159e-06	1.44159e-06	1.44159e-06	FALSE	low_priority	not_target_proximal	CTD-2525I3.5	1042043	FALSE	GRCh37/hg19		Not in target promoter (2-kb strand-aware definition)
AlphaGenome variant prioritization	AlphaGenome long-format sequence-to-function result	Functional/locus prioritization only; promoter status was obtained from the strand-aware locus-annotation output and is reported using the mapped target-promoter field.	rs76980680	19_52789158	19	52789158	G	A	RNA_SEQ	polyA plus RNA-seq	peripheral blood mononuclear cell	NA	1.18369e-05	1.18369e-05	1.18369e-05	FALSE	low_priority	not_target_proximal	CTD-2525I3.5	1042043	FALSE	GRCh37/hg19		Not in target promoter (2-kb strand-aware definition)
AlphaGenome variant prioritization	AlphaGenome long-format sequence-to-function result	Functional/locus prioritization only; promoter status was obtained from the strand-aware locus-annotation output and is reported using the mapped target-promoter field.	rs76980680	19_52789158	19	52789158	G	A	CAGE	hCAGE	blood	NA	9.06623e-07	9.06623e-07	9.06623e-07	FALSE	low_priority	not_target_proximal	CTD-2525I3.5	1042043	FALSE	GRCh37/hg19		Not in target promoter (2-kb strand-aware definition)
AlphaGenome variant prioritization	AlphaGenome long-format sequence-to-function result	Functional/locus prioritization only; promoter status was obtained from the strand-aware locus-annotation output and is reported using the mapped target-promoter field.	rs76980680	19_52789158	19	52789158	G	A	CAGE	hCAGE	blood	NA	-9.26697e-06	-9.26697e-06	9.26697e-06	TRUE	low_priority	not_target_proximal	CTD-2525I3.5	1042043	FALSE	GRCh37/hg19		Not in target promoter (2-kb strand-aware definition)
AlphaGenome variant prioritization	AlphaGenome long-format sequence-to-function result	Functional/locus prioritization only; promoter status was obtained from the strand-aware locus-annotation output and is reported using the mapped target-promoter field.	rs76980680	19_52789158	19	52789158	G	A	SPLICE	NA	NA	NA	7.92565e-09	7.92565e-09	7.92565e-09	FALSE	low_priority	not_target_proximal	CTD-2525I3.5	1042043	FALSE	GRCh37/hg19		Not in target promoter (2-kb strand-aware definition)
AlphaGenome variant prioritization	AlphaGenome long-format sequence-to-function result	Functional/locus prioritization only; promoter status was obtained from the strand-aware locus-annotation output and is reported using the mapped target-promoter field.	rs76980680	19_52789158	19	52789158	G	A	SPLICE	NA	NA	NA	1.63709e-08	1.63709e-08	1.63709e-08	FALSE	low_priority	not_target_proximal	CTD-2525I3.5	1042043	FALSE	GRCh37/hg19		Not in target promoter (2-kb strand-aware definition)
AlphaGenome variant prioritization	AlphaGenome long-format sequence-to-function result	Functional/locus prioritization only; promoter status was obtained from the strand-aware locus-annotation output and is reported using the mapped target-promoter field.	rs76980680	19_52789158	19	52789158	G	A	SPLICE	NA	NA	NA	4.98345e-08	4.98345e-08	4.98345e-08	FALSE	low_priority	not_target_proximal	CTD-2525I3.5	1042043	FALSE	GRCh37/hg19		Not in target promoter (2-kb strand-aware definition)
AlphaGenome variant prioritization	AlphaGenome long-format sequence-to-function result	Functional/locus prioritization only; promoter status was obtained from the strand-aware locus-annotation output and is reported using the mapped target-promoter field.	rs76980680	19_52789158	19	52789158	G	A	SPLICE	NA	NA	NA	-3.71935e-08	-3.71935e-08	3.71935e-08	TRUE	low_priority	not_target_proximal	CTD-2525I3.5	1042043	FALSE	GRCh37/hg19		Not in target promoter (2-kb strand-aware definition)
AlphaGenome variant prioritization	AlphaGenome long-format sequence-to-function result	Functional/locus prioritization only; promoter status was obtained from the strand-aware locus-annotation output and is reported using the mapped target-promoter field.	rs76980680	19_52789158	19	52789158	G	A	SPLICE	polyA plus RNA-seq	peripheral blood mononuclear cell	NA	-1.8014e-10	-1.8014e-10	1.8014e-10	TRUE	low_priority	not_target_proximal	CTD-2525I3.5	1042043	FALSE	GRCh37/hg19		Not in target promoter (2-kb strand-aware definition)
AlphaGenome variant prioritization	AlphaGenome long-format sequence-to-function result	Functional/locus prioritization only; promoter status was obtained from the strand-aware locus-annotation output and is reported using the mapped target-promoter field.	rs76980680	19_52789158	19	52789158	G	A	SPLICE	polyA plus RNA-seq	peripheral blood mononuclear cell	NA	2.18776e-08	2.18776e-08	2.18776e-08	FALSE	low_priority	not_target_proximal	CTD-2525I3.5	1042043	FALSE	GRCh37/hg19		Not in target promoter (2-kb strand-aware definition)
AlphaGenome variant prioritization	AlphaGenome long-format sequence-to-function result	Functional/locus prioritization only; promoter status was obtained from the strand-aware locus-annotation output and is reported using the mapped target-promoter field.	rs76980680	19_52789158	19	52789158	G	A	CAGE	hCAGE	monocyte	NA	-1.45425e-06	-1.45425e-06	1.45425e-06	TRUE	low_priority	not_target_proximal	CTD-2525I3.5	1042043	FALSE	GRCh37/hg19		Not in target promoter (2-kb strand-aware definition)
AlphaGenome variant prioritization	AlphaGenome long-format sequence-to-function result	Functional/locus prioritization only; promoter status was obtained from the strand-aware locus-annotation output and is reported using the mapped target-promoter field.	rs76980680	19_52789158	19	52789158	G	A	CAGE	hCAGE	monocyte	NA	-8.32524e-06	-8.32524e-06	8.32524e-06	TRUE	low_priority	not_target_proximal	CTD-2525I3.5	1042043	FALSE	GRCh37/hg19		Not in target promoter (2-kb strand-aware definition)
AlphaGenome variant prioritization	AlphaGenome long-format sequence-to-function result	Functional/locus prioritization only; promoter status was obtained from the strand-aware locus-annotation output and is reported using the mapped target-promoter field.	rs76980680	19_52789158	19	52789158	G	A	SPLICE	NA	NA	NA	7.92565e-09	7.92565e-09	7.92565e-09	FALSE	low_priority	not_target_proximal	CTD-2525I3.5	1042043	FALSE	GRCh37/hg19		Not in target promoter (2-kb strand-aware definition)
AlphaGenome variant prioritization	AlphaGenome long-format sequence-to-function result	Functional/locus prioritization only; promoter status was obtained from the strand-aware locus-annotation output and is reported using the mapped target-promoter field.	rs76980680	19_52789158	19	52789158	G	A	SPLICE	NA	NA	NA	1.63709e-08	1.63709e-08	1.63709e-08	FALSE	low_priority	not_target_proximal	CTD-2525I3.5	1042043	FALSE	GRCh37/hg19		Not in target promoter (2-kb strand-aware definition)
AlphaGenome variant prioritization	AlphaGenome long-format sequence-to-function result	Functional/locus prioritization only; promoter status was obtained from the strand-aware locus-annotation output and is reported using the mapped target-promoter field.	rs76980680	19_52789158	19	52789158	G	A	SPLICE	NA	NA	NA	4.98345e-08	4.98345e-08	4.98345e-08	FALSE	low_priority	not_target_proximal	CTD-2525I3.5	1042043	FALSE	GRCh37/hg19		Not in target promoter (2-kb strand-aware definition)
AlphaGenome variant prioritization	AlphaGenome long-format sequence-to-function result	Functional/locus prioritization only; promoter status was obtained from the strand-aware locus-annotation output and is reported using the mapped target-promoter field.	rs76980680	19_52789158	19	52789158	G	A	SPLICE	NA	NA	NA	-3.71935e-08	-3.71935e-08	3.71935e-08	TRUE	low_priority	not_target_proximal	CTD-2525I3.5	1042043	FALSE	GRCh37/hg19		Not in target promoter (2-kb strand-aware definition)
AlphaGenome variant prioritization	AlphaGenome long-format sequence-to-function result	Functional/locus prioritization only; promoter status was obtained from the strand-aware locus-annotation output and is reported using the mapped target-promoter field.	rs76980680	19_52789158	19	52789158	G	A	CAGE	hCAGE	macrophage	NA	2.18993e-07	2.18993e-07	2.18993e-07	FALSE	low_priority	not_target_proximal	CTD-2525I3.5	1042043	FALSE	GRCh37/hg19		Not in target promoter (2-kb strand-aware definition)
AlphaGenome variant prioritization	AlphaGenome long-format sequence-to-function result	Functional/locus prioritization only; promoter status was obtained from the strand-aware locus-annotation output and is reported using the mapped target-promoter field.	rs76980680	19_52789158	19	52789158	G	A	CAGE	hCAGE	macrophage	NA	-4.09769e-06	-4.09769e-06	4.09769e-06	TRUE	low_priority	not_target_proximal	CTD-2525I3.5	1042043	FALSE	GRCh37/hg19		Not in target promoter (2-kb strand-aware definition)
AlphaGenome variant prioritization	AlphaGenome long-format sequence-to-function result	Functional/locus prioritization only; promoter status was obtained from the strand-aware locus-annotation output and is reported using the mapped target-promoter field.	rs76980680	19_52789158	19	52789158	G	A	SPLICE	NA	NA	NA	7.92565e-09	7.92565e-09	7.92565e-09	FALSE	low_priority	not_target_proximal	CTD-2525I3.5	1042043	FALSE	GRCh37/hg19		Not in target promoter (2-kb strand-aware definition)
AlphaGenome variant prioritization	AlphaGenome long-format sequence-to-function result	Functional/locus prioritization only; promoter status was obtained from the strand-aware locus-annotation output and is reported using the mapped target-promoter field.	rs76980680	19_52789158	19	52789158	G	A	SPLICE	NA	NA	NA	1.63709e-08	1.63709e-08	1.63709e-08	FALSE	low_priority	not_target_proximal	CTD-2525I3.5	1042043	FALSE	GRCh37/hg19		Not in target promoter (2-kb strand-aware definition)
AlphaGenome variant prioritization	AlphaGenome long-format sequence-to-function result	Functional/locus prioritization only; promoter status was obtained from the strand-aware locus-annotation output and is reported using the mapped target-promoter field.	rs76980680	19_52789158	19	52789158	G	A	SPLICE	NA	NA	NA	4.98345e-08	4.98345e-08	4.98345e-08	FALSE	low_priority	not_target_proximal	CTD-2525I3.5	1042043	FALSE	GRCh37/hg19		Not in target promoter (2-kb strand-aware definition)
AlphaGenome variant prioritization	AlphaGenome long-format sequence-to-function result	Functional/locus prioritization only; promoter status was obtained from the strand-aware locus-annotation output and is reported using the mapped target-promoter field.	rs76980680	19_52789158	19	52789158	G	A	SPLICE	NA	NA	NA	-3.71935e-08	-3.71935e-08	3.71935e-08	TRUE	low_priority	not_target_proximal	CTD-2525I3.5	1042043	FALSE	GRCh37/hg19		Not in target promoter (2-kb strand-aware definition)
AlphaGenome variant prioritization	AlphaGenome long-format sequence-to-function result	Functional/locus prioritization only; promoter status was obtained from the strand-aware locus-annotation output and is reported using the mapped target-promoter field.	rs34383246	19_52934079	19	52934079	G	A	RNA_SEQ	polyA plus RNA-seq	brain	NA	2.57746e-06	2.57746e-06	2.57746e-06	FALSE	low_priority	not_target_proximal	ZNF534	1186964	FALSE	GRCh37/hg19		Not in target promoter (2-kb strand-aware definition)
AlphaGenome variant prioritization	AlphaGenome long-format sequence-to-function result	Functional/locus prioritization only; promoter status was obtained from the strand-aware locus-annotation output and is reported using the mapped target-promoter field.	rs34383246	19_52934079	19	52934079	G	A	RNA_SEQ	polyA plus RNA-seq	brain	NA	-2.68297e-05	-2.68297e-05	2.68297e-05	TRUE	moderate_priority	not_target_proximal	ZNF534	1186964	FALSE	GRCh37/hg19		Not in target promoter (2-kb strand-aware definition)
AlphaGenome variant prioritization	AlphaGenome long-format sequence-to-function result	Functional/locus prioritization only; promoter status was obtained from the strand-aware locus-annotation output and is reported using the mapped target-promoter field.	rs34383246	19_52934079	19	52934079	G	A	CAGE	hCAGE	brain	NA	1.20915e-06	1.20915e-06	1.20915e-06	FALSE	low_priority	not_target_proximal	ZNF534	1186964	FALSE	GRCh37/hg19		Not in target promoter (2-kb strand-aware definition)
AlphaGenome variant prioritization	AlphaGenome long-format sequence-to-function result	Functional/locus prioritization only; promoter status was obtained from the strand-aware locus-annotation output and is reported using the mapped target-promoter field.	rs34383246	19_52934079	19	52934079	G	A	CAGE	hCAGE	brain	NA	-1.21226e-05	-1.21226e-05	1.21226e-05	TRUE	low_priority	not_target_proximal	ZNF534	1186964	FALSE	GRCh37/hg19		Not in target promoter (2-kb strand-aware definition)
AlphaGenome variant prioritization	AlphaGenome long-format sequence-to-function result	Functional/locus prioritization only; promoter status was obtained from the strand-aware locus-annotation output and is reported using the mapped target-promoter field.	rs34383246	19_52934079	19	52934079	G	A	DNASE	DNase-seq	brain	NA	5.47831e-06	5.47831e-06	5.47831e-06	FALSE	low_priority	not_target_proximal	ZNF534	1186964	FALSE	GRCh37/hg19		Not in target promoter (2-kb strand-aware definition)
AlphaGenome variant prioritization	AlphaGenome long-format sequence-to-function result	Functional/locus prioritization only; promoter status was obtained from the strand-aware locus-annotation output and is reported using the mapped target-promoter field.	rs34383246	19_52934079	19	52934079	G	A	SPLICE	NA	NA	NA	8.50523e-09	8.50523e-09	8.50523e-09	FALSE	low_priority	not_target_proximal	ZNF534	1186964	FALSE	GRCh37/hg19		Not in target promoter (2-kb strand-aware definition)
AlphaGenome variant prioritization	AlphaGenome long-format sequence-to-function result	Functional/locus prioritization only; promoter status was obtained from the strand-aware locus-annotation output and is reported using the mapped target-promoter field.	rs34383246	19_52934079	19	52934079	G	A	SPLICE	NA	NA	NA	-1.16458e-08	-1.16458e-08	1.16458e-08	TRUE	low_priority	not_target_proximal	ZNF534	1186964	FALSE	GRCh37/hg19		Not in target promoter (2-kb strand-aware definition)
AlphaGenome variant prioritization	AlphaGenome long-format sequence-to-function result	Functional/locus prioritization only; promoter status was obtained from the strand-aware locus-annotation output and is reported using the mapped target-promoter field.	rs34383246	19_52934079	19	52934079	G	A	SPLICE	NA	NA	NA	3.34793e-07	3.34793e-07	3.34793e-07	FALSE	low_priority	not_target_proximal	ZNF534	1186964	FALSE	GRCh37/hg19		Not in target promoter (2-kb strand-aware definition)
AlphaGenome variant prioritization	AlphaGenome long-format sequence-to-function result	Functional/locus prioritization only; promoter status was obtained from the strand-aware locus-annotation output and is reported using the mapped target-promoter field.	rs34383246	19_52934079	19	52934079	G	A	SPLICE	NA	NA	NA	-1.06542e-07	-1.06542e-07	1.06542e-07	TRUE	low_priority	not_target_proximal	ZNF534	1186964	FALSE	GRCh37/hg19		Not in target promoter (2-kb strand-aware definition)
