## Supplementary Tables for "Genetic and multi-omic prioritization implicates the CD33–SIGLEC locus in post-traumatic stress disorder" (part 6 of 6)

### Sheet: S9a (continued)
analysis_framework	analysis_component	scientific_boundary	rsid	variant_id	chr	pos	ref	alt	track_type	track_name	tissue	cell_type	raw_effect	direction_corrected_effect	abs_effect	direction_consistent	priority_class	target_gene_context	nearest_gene	distance_to_CD33	CD33_SIGLEC_locus	genome_build	strict_convergent	promoter_status
AlphaGenome variant prioritization	AlphaGenome long-format sequence-to-function result	Functional/locus prioritization only; promoter status was obtained from the strand-aware locus-annotation output and is reported using the mapped target-promoter field.	rs34383246	19_52934079	19	52934079	G	A	SPLICE	polyA plus RNA-seq	brain	NA	1.79321e-09	1.79321e-09	1.79321e-09	FALSE	low_priority	not_target_proximal	ZNF534	1186964	FALSE	GRCh37/hg19		Not in target promoter (2-kb strand-aware definition)
AlphaGenome variant prioritization	AlphaGenome long-format sequence-to-function result	Functional/locus prioritization only; promoter status was obtained from the strand-aware locus-annotation output and is reported using the mapped target-promoter field.	rs34383246	19_52934079	19	52934079	G	A	SPLICE	polyA plus RNA-seq	brain	NA	3.90213e-08	3.90213e-08	3.90213e-08	FALSE	low_priority	not_target_proximal	ZNF534	1186964	FALSE	GRCh37/hg19		Not in target promoter (2-kb strand-aware definition)
AlphaGenome variant prioritization	AlphaGenome long-format sequence-to-function result	Functional/locus prioritization only; promoter status was obtained from the strand-aware locus-annotation output and is reported using the mapped target-promoter field.	rs34383246	19_52934079	19	52934079	G	A	SPLICE	polyA plus RNA-seq	brain	NA	8.12502e-06	8.12502e-06	8.12502e-06	FALSE	low_priority	not_target_proximal	ZNF534	1186964	FALSE	GRCh37/hg19		Not in target promoter (2-kb strand-aware definition)
AlphaGenome variant prioritization	AlphaGenome long-format sequence-to-function result	Functional/locus prioritization only; promoter status was obtained from the strand-aware locus-annotation output and is reported using the mapped target-promoter field.	rs34383246	19_52934079	19	52934079	G	A	RNA_SEQ	polyA plus RNA-seq	spinal cord	NA	2.86333e-06	2.86333e-06	2.86333e-06	FALSE	low_priority	not_target_proximal	ZNF534	1186964	FALSE	GRCh37/hg19		Not in target promoter (2-kb strand-aware definition)
AlphaGenome variant prioritization	AlphaGenome long-format sequence-to-function result	Functional/locus prioritization only; promoter status was obtained from the strand-aware locus-annotation output and is reported using the mapped target-promoter field.	rs34383246	19_52934079	19	52934079	G	A	RNA_SEQ	total RNA-seq	spinal cord	NA	2.23593e-06	2.23593e-06	2.23593e-06	FALSE	low_priority	not_target_proximal	ZNF534	1186964	FALSE	GRCh37/hg19		Not in target promoter (2-kb strand-aware definition)
AlphaGenome variant prioritization	AlphaGenome long-format sequence-to-function result	Functional/locus prioritization only; promoter status was obtained from the strand-aware locus-annotation output and is reported using the mapped target-promoter field.	rs34383246	19_52934079	19	52934079	G	A	RNA_SEQ	polyA plus RNA-seq	spinal cord	NA	-1.2705e-05	-1.2705e-05	1.2705e-05	TRUE	low_priority	not_target_proximal	ZNF534	1186964	FALSE	GRCh37/hg19		Not in target promoter (2-kb strand-aware definition)
AlphaGenome variant prioritization	AlphaGenome long-format sequence-to-function result	Functional/locus prioritization only; promoter status was obtained from the strand-aware locus-annotation output and is reported using the mapped target-promoter field.	rs34383246	19_52934079	19	52934079	G	A	RNA_SEQ	total RNA-seq	spinal cord	NA	-1.65467e-05	-1.65467e-05	1.65467e-05	TRUE	low_priority	not_target_proximal	ZNF534	1186964	FALSE	GRCh37/hg19		Not in target promoter (2-kb strand-aware definition)
AlphaGenome variant prioritization	AlphaGenome long-format sequence-to-function result	Functional/locus prioritization only; promoter status was obtained from the strand-aware locus-annotation output and is reported using the mapped target-promoter field.	rs34383246	19_52934079	19	52934079	G	A	RNA_SEQ	polyA plus RNA-seq	spinal cord	NA	-1.58621e-05	-1.58621e-05	1.58621e-05	TRUE	low_priority	not_target_proximal	ZNF534	1186964	FALSE	GRCh37/hg19		Not in target promoter (2-kb strand-aware definition)
AlphaGenome variant prioritization	AlphaGenome long-format sequence-to-function result	Functional/locus prioritization only; promoter status was obtained from the strand-aware locus-annotation output and is reported using the mapped target-promoter field.	rs34383246	19_52934079	19	52934079	G	A	CAGE	hCAGE	spinal cord	NA	4.42162e-07	4.42162e-07	4.42162e-07	FALSE	low_priority	not_target_proximal	ZNF534	1186964	FALSE	GRCh37/hg19		Not in target promoter (2-kb strand-aware definition)
AlphaGenome variant prioritization	AlphaGenome long-format sequence-to-function result	Functional/locus prioritization only; promoter status was obtained from the strand-aware locus-annotation output and is reported using the mapped target-promoter field.	rs34383246	19_52934079	19	52934079	G	A	CAGE	hCAGE	spinal cord	NA	-3.22974e-05	-3.22974e-05	3.22974e-05	TRUE	moderate_priority	not_target_proximal	ZNF534	1186964	FALSE	GRCh37/hg19		Not in target promoter (2-kb strand-aware definition)
AlphaGenome variant prioritization	AlphaGenome long-format sequence-to-function result	Functional/locus prioritization only; promoter status was obtained from the strand-aware locus-annotation output and is reported using the mapped target-promoter field.	rs34383246	19_52934079	19	52934079	G	A	DNASE	DNase-seq	spinal cord	NA	7.0287e-06	7.0287e-06	7.0287e-06	FALSE	low_priority	not_target_proximal	ZNF534	1186964	FALSE	GRCh37/hg19		Not in target promoter (2-kb strand-aware definition)
AlphaGenome variant prioritization	AlphaGenome long-format sequence-to-function result	Functional/locus prioritization only; promoter status was obtained from the strand-aware locus-annotation output and is reported using the mapped target-promoter field.	rs34383246	19_52934079	19	52934079	G	A	SPLICE	NA	NA	NA	8.50523e-09	8.50523e-09	8.50523e-09	FALSE	low_priority	not_target_proximal	ZNF534	1186964	FALSE	GRCh37/hg19		Not in target promoter (2-kb strand-aware definition)
AlphaGenome variant prioritization	AlphaGenome long-format sequence-to-function result	Functional/locus prioritization only; promoter status was obtained from the strand-aware locus-annotation output and is reported using the mapped target-promoter field.	rs34383246	19_52934079	19	52934079	G	A	SPLICE	NA	NA	NA	-1.16458e-08	-1.16458e-08	1.16458e-08	TRUE	low_priority	not_target_proximal	ZNF534	1186964	FALSE	GRCh37/hg19		Not in target promoter (2-kb strand-aware definition)
AlphaGenome variant prioritization	AlphaGenome long-format sequence-to-function result	Functional/locus prioritization only; promoter status was obtained from the strand-aware locus-annotation output and is reported using the mapped target-promoter field.	rs34383246	19_52934079	19	52934079	G	A	SPLICE	NA	NA	NA	3.34793e-07	3.34793e-07	3.34793e-07	FALSE	low_priority	not_target_proximal	ZNF534	1186964	FALSE	GRCh37/hg19		Not in target promoter (2-kb strand-aware definition)
AlphaGenome variant prioritization	AlphaGenome long-format sequence-to-function result	Functional/locus prioritization only; promoter status was obtained from the strand-aware locus-annotation output and is reported using the mapped target-promoter field.	rs34383246	19_52934079	19	52934079	G	A	SPLICE	NA	NA	NA	-1.06542e-07	-1.06542e-07	1.06542e-07	TRUE	low_priority	not_target_proximal	ZNF534	1186964	FALSE	GRCh37/hg19		Not in target promoter (2-kb strand-aware definition)
AlphaGenome variant prioritization	AlphaGenome long-format sequence-to-function result	Functional/locus prioritization only; promoter status was obtained from the strand-aware locus-annotation output and is reported using the mapped target-promoter field.	rs34383246	19_52934079	19	52934079	G	A	SPLICE	polyA plus RNA-seq	spinal cord	NA	3.75255e-09	3.75255e-09	3.75255e-09	FALSE	low_priority	not_target_proximal	ZNF534	1186964	FALSE	GRCh37/hg19		Not in target promoter (2-kb strand-aware definition)
AlphaGenome variant prioritization	AlphaGenome long-format sequence-to-function result	Functional/locus prioritization only; promoter status was obtained from the strand-aware locus-annotation output and is reported using the mapped target-promoter field.	rs34383246	19_52934079	19	52934079	G	A	SPLICE	total RNA-seq	spinal cord	NA	-4.21863e-09	-4.21863e-09	4.21863e-09	TRUE	low_priority	not_target_proximal	ZNF534	1186964	FALSE	GRCh37/hg19		Not in target promoter (2-kb strand-aware definition)
AlphaGenome variant prioritization	AlphaGenome long-format sequence-to-function result	Functional/locus prioritization only; promoter status was obtained from the strand-aware locus-annotation output and is reported using the mapped target-promoter field.	rs34383246	19_52934079	19	52934079	G	A	SPLICE	polyA plus RNA-seq	spinal cord	NA	-9.05904e-09	-9.05904e-09	9.05904e-09	TRUE	low_priority	not_target_proximal	ZNF534	1186964	FALSE	GRCh37/hg19		Not in target promoter (2-kb strand-aware definition)
AlphaGenome variant prioritization	AlphaGenome long-format sequence-to-function result	Functional/locus prioritization only; promoter status was obtained from the strand-aware locus-annotation output and is reported using the mapped target-promoter field.	rs34383246	19_52934079	19	52934079	G	A	SPLICE	total RNA-seq	spinal cord	NA	2.3466e-08	2.3466e-08	2.3466e-08	FALSE	low_priority	not_target_proximal	ZNF534	1186964	FALSE	GRCh37/hg19		Not in target promoter (2-kb strand-aware definition)
AlphaGenome variant prioritization	AlphaGenome long-format sequence-to-function result	Functional/locus prioritization only; promoter status was obtained from the strand-aware locus-annotation output and is reported using the mapped target-promoter field.	rs34383246	19_52934079	19	52934079	G	A	SPLICE	polyA plus RNA-seq	spinal cord	NA	1.95735e-05	1.95735e-05	1.95735e-05	FALSE	low_priority	not_target_proximal	ZNF534	1186964	FALSE	GRCh37/hg19		Not in target promoter (2-kb strand-aware definition)
AlphaGenome variant prioritization	AlphaGenome long-format sequence-to-function result	Functional/locus prioritization only; promoter status was obtained from the strand-aware locus-annotation output and is reported using the mapped target-promoter field.	rs34383246	19_52934079	19	52934079	G	A	SPLICE	total RNA-seq	spinal cord	NA	1.13318e-05	1.13318e-05	1.13318e-05	FALSE	low_priority	not_target_proximal	ZNF534	1186964	FALSE	GRCh37/hg19		Not in target promoter (2-kb strand-aware definition)
AlphaGenome variant prioritization	AlphaGenome long-format sequence-to-function result	Functional/locus prioritization only; promoter status was obtained from the strand-aware locus-annotation output and is reported using the mapped target-promoter field.	rs34383246	19_52934079	19	52934079	G	A	RNA_SEQ	polyA plus RNA-seq	peripheral blood mononuclear cell	NA	9.94872e-07	9.94872e-07	9.94872e-07	FALSE	low_priority	not_target_proximal	ZNF534	1186964	FALSE	GRCh37/hg19		Not in target promoter (2-kb strand-aware definition)
AlphaGenome variant prioritization	AlphaGenome long-format sequence-to-function result	Functional/locus prioritization only; promoter status was obtained from the strand-aware locus-annotation output and is reported using the mapped target-promoter field.	rs34383246	19_52934079	19	52934079	G	A	RNA_SEQ	polyA plus RNA-seq	peripheral blood mononuclear cell	NA	-2.23492e-05	-2.23492e-05	2.23492e-05	TRUE	low_priority	not_target_proximal	ZNF534	1186964	FALSE	GRCh37/hg19		Not in target promoter (2-kb strand-aware definition)
AlphaGenome variant prioritization	AlphaGenome long-format sequence-to-function result	Functional/locus prioritization only; promoter status was obtained from the strand-aware locus-annotation output and is reported using the mapped target-promoter field.	rs34383246	19_52934079	19	52934079	G	A	CAGE	hCAGE	blood	NA	-2.17087e-06	-2.17087e-06	2.17087e-06	TRUE	low_priority	not_target_proximal	ZNF534	1186964	FALSE	GRCh37/hg19		Not in target promoter (2-kb strand-aware definition)
AlphaGenome variant prioritization	AlphaGenome long-format sequence-to-function result	Functional/locus prioritization only; promoter status was obtained from the strand-aware locus-annotation output and is reported using the mapped target-promoter field.	rs34383246	19_52934079	19	52934079	G	A	CAGE	hCAGE	blood	NA	-8.11657e-05	-8.11657e-05	8.11657e-05	TRUE	moderate_priority	not_target_proximal	ZNF534	1186964	FALSE	GRCh37/hg19		Not in target promoter (2-kb strand-aware definition)
AlphaGenome variant prioritization	AlphaGenome long-format sequence-to-function result	Functional/locus prioritization only; promoter status was obtained from the strand-aware locus-annotation output and is reported using the mapped target-promoter field.	rs34383246	19_52934079	19	52934079	G	A	SPLICE	NA	NA	NA	8.50523e-09	8.50523e-09	8.50523e-09	FALSE	low_priority	not_target_proximal	ZNF534	1186964	FALSE	GRCh37/hg19		Not in target promoter (2-kb strand-aware definition)
AlphaGenome variant prioritization	AlphaGenome long-format sequence-to-function result	Functional/locus prioritization only; promoter status was obtained from the strand-aware locus-annotation output and is reported using the mapped target-promoter field.	rs34383246	19_52934079	19	52934079	G	A	SPLICE	NA	NA	NA	-1.16458e-08	-1.16458e-08	1.16458e-08	TRUE	low_priority	not_target_proximal	ZNF534	1186964	FALSE	GRCh37/hg19		Not in target promoter (2-kb strand-aware definition)
AlphaGenome variant prioritization	AlphaGenome long-format sequence-to-function result	Functional/locus prioritization only; promoter status was obtained from the strand-aware locus-annotation output and is reported using the mapped target-promoter field.	rs34383246	19_52934079	19	52934079	G	A	SPLICE	NA	NA	NA	3.34793e-07	3.34793e-07	3.34793e-07	FALSE	low_priority	not_target_proximal	ZNF534	1186964	FALSE	GRCh37/hg19		Not in target promoter (2-kb strand-aware definition)
AlphaGenome variant prioritization	AlphaGenome long-format sequence-to-function result	Functional/locus prioritization only; promoter status was obtained from the strand-aware locus-annotation output and is reported using the mapped target-promoter field.	rs34383246	19_52934079	19	52934079	G	A	SPLICE	NA	NA	NA	-1.06542e-07	-1.06542e-07	1.06542e-07	TRUE	low_priority	not_target_proximal	ZNF534	1186964	FALSE	GRCh37/hg19		Not in target promoter (2-kb strand-aware definition)
AlphaGenome variant prioritization	AlphaGenome long-format sequence-to-function result	Functional/locus prioritization only; promoter status was obtained from the strand-aware locus-annotation output and is reported using the mapped target-promoter field.	rs34383246	19_52934079	19	52934079	G	A	SPLICE	polyA plus RNA-seq	peripheral blood mononuclear cell	NA	2.02282e-09	2.02282e-09	2.02282e-09	FALSE	low_priority	not_target_proximal	ZNF534	1186964	FALSE	GRCh37/hg19		Not in target promoter (2-kb strand-aware definition)
AlphaGenome variant prioritization	AlphaGenome long-format sequence-to-function result	Functional/locus prioritization only; promoter status was obtained from the strand-aware locus-annotation output and is reported using the mapped target-promoter field.	rs34383246	19_52934079	19	52934079	G	A	SPLICE	polyA plus RNA-seq	peripheral blood mononuclear cell	NA	-8.05052e-08	-8.05052e-08	8.05052e-08	TRUE	low_priority	not_target_proximal	ZNF534	1186964	FALSE	GRCh37/hg19		Not in target promoter (2-kb strand-aware definition)
AlphaGenome variant prioritization	AlphaGenome long-format sequence-to-function result	Functional/locus prioritization only; promoter status was obtained from the strand-aware locus-annotation output and is reported using the mapped target-promoter field.	rs34383246	19_52934079	19	52934079	G	A	SPLICE	polyA plus RNA-seq	peripheral blood mononuclear cell	NA	7.43862e-07	7.43862e-07	7.43862e-07	FALSE	low_priority	not_target_proximal	ZNF534	1186964	FALSE	GRCh37/hg19		Not in target promoter (2-kb strand-aware definition)
AlphaGenome variant prioritization	AlphaGenome long-format sequence-to-function result	Functional/locus prioritization only; promoter status was obtained from the strand-aware locus-annotation output and is reported using the mapped target-promoter field.	rs34383246	19_52934079	19	52934079	G	A	CAGE	hCAGE	monocyte	NA	1.69057e-06	1.69057e-06	1.69057e-06	FALSE	low_priority	not_target_proximal	ZNF534	1186964	FALSE	GRCh37/hg19		Not in target promoter (2-kb strand-aware definition)
AlphaGenome variant prioritization	AlphaGenome long-format sequence-to-function result	Functional/locus prioritization only; promoter status was obtained from the strand-aware locus-annotation output and is reported using the mapped target-promoter field.	rs34383246	19_52934079	19	52934079	G	A	CAGE	hCAGE	monocyte	NA	-4.83522e-05	-4.83522e-05	4.83522e-05	TRUE	moderate_priority	not_target_proximal	ZNF534	1186964	FALSE	GRCh37/hg19		Not in target promoter (2-kb strand-aware definition)
AlphaGenome variant prioritization	AlphaGenome long-format sequence-to-function result	Functional/locus prioritization only; promoter status was obtained from the strand-aware locus-annotation output and is reported using the mapped target-promoter field.	rs34383246	19_52934079	19	52934079	G	A	SPLICE	NA	NA	NA	8.50523e-09	8.50523e-09	8.50523e-09	FALSE	low_priority	not_target_proximal	ZNF534	1186964	FALSE	GRCh37/hg19		Not in target promoter (2-kb strand-aware definition)
AlphaGenome variant prioritization	AlphaGenome long-format sequence-to-function result	Functional/locus prioritization only; promoter status was obtained from the strand-aware locus-annotation output and is reported using the mapped target-promoter field.	rs34383246	19_52934079	19	52934079	G	A	SPLICE	NA	NA	NA	-1.16458e-08	-1.16458e-08	1.16458e-08	TRUE	low_priority	not_target_proximal	ZNF534	1186964	FALSE	GRCh37/hg19		Not in target promoter (2-kb strand-aware definition)
AlphaGenome variant prioritization	AlphaGenome long-format sequence-to-function result	Functional/locus prioritization only; promoter status was obtained from the strand-aware locus-annotation output and is reported using the mapped target-promoter field.	rs34383246	19_52934079	19	52934079	G	A	SPLICE	NA	NA	NA	3.34793e-07	3.34793e-07	3.34793e-07	FALSE	low_priority	not_target_proximal	ZNF534	1186964	FALSE	GRCh37/hg19		Not in target promoter (2-kb strand-aware definition)
AlphaGenome variant prioritization	AlphaGenome long-format sequence-to-function result	Functional/locus prioritization only; promoter status was obtained from the strand-aware locus-annotation output and is reported using the mapped target-promoter field.	rs34383246	19_52934079	19	52934079	G	A	SPLICE	NA	NA	NA	-1.06542e-07	-1.06542e-07	1.06542e-07	TRUE	low_priority	not_target_proximal	ZNF534	1186964	FALSE	GRCh37/hg19		Not in target promoter (2-kb strand-aware definition)
AlphaGenome variant prioritization	AlphaGenome long-format sequence-to-function result	Functional/locus prioritization only; promoter status was obtained from the strand-aware locus-annotation output and is reported using the mapped target-promoter field.	rs34383246	19_52934079	19	52934079	G	A	CAGE	hCAGE	macrophage	NA	1.41757e-08	1.41757e-08	1.41757e-08	FALSE	low_priority	not_target_proximal	ZNF534	1186964	FALSE	GRCh37/hg19		Not in target promoter (2-kb strand-aware definition)
AlphaGenome variant prioritization	AlphaGenome long-format sequence-to-function result	Functional/locus prioritization only; promoter status was obtained from the strand-aware locus-annotation output and is reported using the mapped target-promoter field.	rs34383246	19_52934079	19	52934079	G	A	CAGE	hCAGE	macrophage	NA	-9.20775e-05	-9.20775e-05	9.20775e-05	TRUE	moderate_priority	not_target_proximal	ZNF534	1186964	FALSE	GRCh37/hg19		Not in target promoter (2-kb strand-aware definition)
AlphaGenome variant prioritization	AlphaGenome long-format sequence-to-function result	Functional/locus prioritization only; promoter status was obtained from the strand-aware locus-annotation output and is reported using the mapped target-promoter field.	rs34383246	19_52934079	19	52934079	G	A	SPLICE	NA	NA	NA	8.50523e-09	8.50523e-09	8.50523e-09	FALSE	low_priority	not_target_proximal	ZNF534	1186964	FALSE	GRCh37/hg19		Not in target promoter (2-kb strand-aware definition)
AlphaGenome variant prioritization	AlphaGenome long-format sequence-to-function result	Functional/locus prioritization only; promoter status was obtained from the strand-aware locus-annotation output and is reported using the mapped target-promoter field.	rs34383246	19_52934079	19	52934079	G	A	SPLICE	NA	NA	NA	-1.16458e-08	-1.16458e-08	1.16458e-08	TRUE	low_priority	not_target_proximal	ZNF534	1186964	FALSE	GRCh37/hg19		Not in target promoter (2-kb strand-aware definition)
AlphaGenome variant prioritization	AlphaGenome long-format sequence-to-function result	Functional/locus prioritization only; promoter status was obtained from the strand-aware locus-annotation output and is reported using the mapped target-promoter field.	rs34383246	19_52934079	19	52934079	G	A	SPLICE	NA	NA	NA	3.34793e-07	3.34793e-07	3.34793e-07	FALSE	low_priority	not_target_proximal	ZNF534	1186964	FALSE	GRCh37/hg19		Not in target promoter (2-kb strand-aware definition)
AlphaGenome variant prioritization	AlphaGenome long-format sequence-to-function result	Functional/locus prioritization only; promoter status was obtained from the strand-aware locus-annotation output and is reported using the mapped target-promoter field.	rs34383246	19_52934079	19	52934079	G	A	SPLICE	NA	NA	NA	-1.06542e-07	-1.06542e-07	1.06542e-07	TRUE	low_priority	not_target_proximal	ZNF534	1186964	FALSE	GRCh37/hg19		Not in target promoter (2-kb strand-aware definition)
AlphaGenome variant prioritization	AlphaGenome long-format sequence-to-function result	Functional/locus prioritization only; promoter status was obtained from the strand-aware locus-annotation output and is reported using the mapped target-promoter field.	rs188549871	19_53027475	19	53027475	T	C	RNA_SEQ	polyA plus RNA-seq	brain	NA	-3.89413e-08	3.89413e-08	3.89413e-08	TRUE	low_priority	not_target_proximal	ZNF808	1280360	FALSE	GRCh37/hg19		Not in target promoter (2-kb strand-aware definition)
AlphaGenome variant prioritization	AlphaGenome long-format sequence-to-function result	Functional/locus prioritization only; promoter status was obtained from the strand-aware locus-annotation output and is reported using the mapped target-promoter field.	rs188549871	19_53027475	19	53027475	T	C	RNA_SEQ	polyA plus RNA-seq	brain	NA	-5.09003e-06	5.09003e-06	5.09003e-06	TRUE	low_priority	not_target_proximal	ZNF808	1280360	FALSE	GRCh37/hg19		Not in target promoter (2-kb strand-aware definition)
AlphaGenome variant prioritization	AlphaGenome long-format sequence-to-function result	Functional/locus prioritization only; promoter status was obtained from the strand-aware locus-annotation output and is reported using the mapped target-promoter field.	rs188549871	19_53027475	19	53027475	T	C	CAGE	hCAGE	brain	NA	1.07392e-06	-1.07392e-06	1.07392e-06	FALSE	low_priority	not_target_proximal	ZNF808	1280360	FALSE	GRCh37/hg19		Not in target promoter (2-kb strand-aware definition)
AlphaGenome variant prioritization	AlphaGenome long-format sequence-to-function result	Functional/locus prioritization only; promoter status was obtained from the strand-aware locus-annotation output and is reported using the mapped target-promoter field.	rs188549871	19_53027475	19	53027475	T	C	CAGE	hCAGE	brain	NA	-1.99273e-05	1.99273e-05	1.99273e-05	TRUE	low_priority	not_target_proximal	ZNF808	1280360	FALSE	GRCh37/hg19		Not in target promoter (2-kb strand-aware definition)
AlphaGenome variant prioritization	AlphaGenome long-format sequence-to-function result	Functional/locus prioritization only; promoter status was obtained from the strand-aware locus-annotation output and is reported using the mapped target-promoter field.	rs188549871	19_53027475	19	53027475	T	C	DNASE	DNase-seq	brain	NA	3.30812e-06	-3.30812e-06	3.30812e-06	FALSE	low_priority	not_target_proximal	ZNF808	1280360	FALSE	GRCh37/hg19		Not in target promoter (2-kb strand-aware definition)
AlphaGenome variant prioritization	AlphaGenome long-format sequence-to-function result	Functional/locus prioritization only; promoter status was obtained from the strand-aware locus-annotation output and is reported using the mapped target-promoter field.	rs188549871	19_53027475	19	53027475	T	C	SPLICE	NA	NA	NA	1.22614e-07	-1.22614e-07	1.22614e-07	FALSE	low_priority	not_target_proximal	ZNF808	1280360	FALSE	GRCh37/hg19		Not in target promoter (2-kb strand-aware definition)
AlphaGenome variant prioritization	AlphaGenome long-format sequence-to-function result	Functional/locus prioritization only; promoter status was obtained from the strand-aware locus-annotation output and is reported using the mapped target-promoter field.	rs188549871	19_53027475	19	53027475	T	C	SPLICE	NA	NA	NA	6.72144e-09	-6.72144e-09	6.72144e-09	FALSE	low_priority	not_target_proximal	ZNF808	1280360	FALSE	GRCh37/hg19		Not in target promoter (2-kb strand-aware definition)
AlphaGenome variant prioritization	AlphaGenome long-format sequence-to-function result	Functional/locus prioritization only; promoter status was obtained from the strand-aware locus-annotation output and is reported using the mapped target-promoter field.	rs188549871	19_53027475	19	53027475	T	C	SPLICE	NA	NA	NA	7.06019e-08	-7.06019e-08	7.06019e-08	FALSE	low_priority	not_target_proximal	ZNF808	1280360	FALSE	GRCh37/hg19		Not in target promoter (2-kb strand-aware definition)
AlphaGenome variant prioritization	AlphaGenome long-format sequence-to-function result	Functional/locus prioritization only; promoter status was obtained from the strand-aware locus-annotation output and is reported using the mapped target-promoter field.	rs188549871	19_53027475	19	53027475	T	C	SPLICE	NA	NA	NA	-2.02676e-07	2.02676e-07	2.02676e-07	TRUE	low_priority	not_target_proximal	ZNF808	1280360	FALSE	GRCh37/hg19		Not in target promoter (2-kb strand-aware definition)
AlphaGenome variant prioritization	AlphaGenome long-format sequence-to-function result	Functional/locus prioritization only; promoter status was obtained from the strand-aware locus-annotation output and is reported using the mapped target-promoter field.	rs188549871	19_53027475	19	53027475	T	C	SPLICE	polyA plus RNA-seq	brain	NA	8.50007e-09	-8.50007e-09	8.50007e-09	FALSE	low_priority	not_target_proximal	ZNF808	1280360	FALSE	GRCh37/hg19		Not in target promoter (2-kb strand-aware definition)
AlphaGenome variant prioritization	AlphaGenome long-format sequence-to-function result	Functional/locus prioritization only; promoter status was obtained from the strand-aware locus-annotation output and is reported using the mapped target-promoter field.	rs188549871	19_53027475	19	53027475	T	C	SPLICE	polyA plus RNA-seq	brain	NA	1.29235e-07	-1.29235e-07	1.29235e-07	FALSE	low_priority	not_target_proximal	ZNF808	1280360	FALSE	GRCh37/hg19		Not in target promoter (2-kb strand-aware definition)
AlphaGenome variant prioritization	AlphaGenome long-format sequence-to-function result	Functional/locus prioritization only; promoter status was obtained from the strand-aware locus-annotation output and is reported using the mapped target-promoter field.	rs188549871	19_53027475	19	53027475	T	C	SPLICE	polyA plus RNA-seq	brain	NA	4.00075e-07	-4.00075e-07	4.00075e-07	FALSE	low_priority	not_target_proximal	ZNF808	1280360	FALSE	GRCh37/hg19		Not in target promoter (2-kb strand-aware definition)
AlphaGenome variant prioritization	AlphaGenome long-format sequence-to-function result	Functional/locus prioritization only; promoter status was obtained from the strand-aware locus-annotation output and is reported using the mapped target-promoter field.	rs188549871	19_53027475	19	53027475	T	C	RNA_SEQ	polyA plus RNA-seq	spinal cord	NA	1.05008e-07	-1.05008e-07	1.05008e-07	FALSE	low_priority	not_target_proximal	ZNF808	1280360	FALSE	GRCh37/hg19		Not in target promoter (2-kb strand-aware definition)
AlphaGenome variant prioritization	AlphaGenome long-format sequence-to-function result	Functional/locus prioritization only; promoter status was obtained from the strand-aware locus-annotation output and is reported using the mapped target-promoter field.	rs188549871	19_53027475	19	53027475	T	C	RNA_SEQ	total RNA-seq	spinal cord	NA	-7.87812e-08	7.87812e-08	7.87812e-08	TRUE	low_priority	not_target_proximal	ZNF808	1280360	FALSE	GRCh37/hg19		Not in target promoter (2-kb strand-aware definition)
AlphaGenome variant prioritization	AlphaGenome long-format sequence-to-function result	Functional/locus prioritization only; promoter status was obtained from the strand-aware locus-annotation output and is reported using the mapped target-promoter field.	rs188549871	19_53027475	19	53027475	T	C	RNA_SEQ	polyA plus RNA-seq	spinal cord	NA	-1.97589e-05	1.97589e-05	1.97589e-05	TRUE	low_priority	not_target_proximal	ZNF808	1280360	FALSE	GRCh37/hg19		Not in target promoter (2-kb strand-aware definition)
AlphaGenome variant prioritization	AlphaGenome long-format sequence-to-function result	Functional/locus prioritization only; promoter status was obtained from the strand-aware locus-annotation output and is reported using the mapped target-promoter field.	rs188549871	19_53027475	19	53027475	T	C	RNA_SEQ	total RNA-seq	spinal cord	NA	-9.8097e-06	9.8097e-06	9.8097e-06	TRUE	low_priority	not_target_proximal	ZNF808	1280360	FALSE	GRCh37/hg19		Not in target promoter (2-kb strand-aware definition)
AlphaGenome variant prioritization	AlphaGenome long-format sequence-to-function result	Functional/locus prioritization only; promoter status was obtained from the strand-aware locus-annotation output and is reported using the mapped target-promoter field.	rs188549871	19_53027475	19	53027475	T	C	RNA_SEQ	polyA plus RNA-seq	spinal cord	NA	-2.39166e-05	2.39166e-05	2.39166e-05	TRUE	low_priority	not_target_proximal	ZNF808	1280360	FALSE	GRCh37/hg19		Not in target promoter (2-kb strand-aware definition)
AlphaGenome variant prioritization	AlphaGenome long-format sequence-to-function result	Functional/locus prioritization only; promoter status was obtained from the strand-aware locus-annotation output and is reported using the mapped target-promoter field.	rs188549871	19_53027475	19	53027475	T	C	CAGE	hCAGE	spinal cord	NA	7.51166e-07	-7.51166e-07	7.51166e-07	FALSE	low_priority	not_target_proximal	ZNF808	1280360	FALSE	GRCh37/hg19		Not in target promoter (2-kb strand-aware definition)
AlphaGenome variant prioritization	AlphaGenome long-format sequence-to-function result	Functional/locus prioritization only; promoter status was obtained from the strand-aware locus-annotation output and is reported using the mapped target-promoter field.	rs188549871	19_53027475	19	53027475	T	C	CAGE	hCAGE	spinal cord	NA	-1.82919e-05	1.82919e-05	1.82919e-05	TRUE	low_priority	not_target_proximal	ZNF808	1280360	FALSE	GRCh37/hg19		Not in target promoter (2-kb strand-aware definition)
AlphaGenome variant prioritization	AlphaGenome long-format sequence-to-function result	Functional/locus prioritization only; promoter status was obtained from the strand-aware locus-annotation output and is reported using the mapped target-promoter field.	rs188549871	19_53027475	19	53027475	T	C	DNASE	DNase-seq	spinal cord	NA	-2.97119e-06	2.97119e-06	2.97119e-06	TRUE	low_priority	not_target_proximal	ZNF808	1280360	FALSE	GRCh37/hg19		Not in target promoter (2-kb strand-aware definition)
AlphaGenome variant prioritization	AlphaGenome long-format sequence-to-function result	Functional/locus prioritization only; promoter status was obtained from the strand-aware locus-annotation output and is reported using the mapped target-promoter field.	rs188549871	19_53027475	19	53027475	T	C	SPLICE	NA	NA	NA	1.22614e-07	-1.22614e-07	1.22614e-07	FALSE	low_priority	not_target_proximal	ZNF808	1280360	FALSE	GRCh37/hg19		Not in target promoter (2-kb strand-aware definition)
AlphaGenome variant prioritization	AlphaGenome long-format sequence-to-function result	Functional/locus prioritization only; promoter status was obtained from the strand-aware locus-annotation output and is reported using the mapped target-promoter field.	rs188549871	19_53027475	19	53027475	T	C	SPLICE	NA	NA	NA	6.72144e-09	-6.72144e-09	6.72144e-09	FALSE	low_priority	not_target_proximal	ZNF808	1280360	FALSE	GRCh37/hg19		Not in target promoter (2-kb strand-aware definition)
AlphaGenome variant prioritization	AlphaGenome long-format sequence-to-function result	Functional/locus prioritization only; promoter status was obtained from the strand-aware locus-annotation output and is reported using the mapped target-promoter field.	rs188549871	19_53027475	19	53027475	T	C	SPLICE	NA	NA	NA	7.06019e-08	-7.06019e-08	7.06019e-08	FALSE	low_priority	not_target_proximal	ZNF808	1280360	FALSE	GRCh37/hg19		Not in target promoter (2-kb strand-aware definition)
AlphaGenome variant prioritization	AlphaGenome long-format sequence-to-function result	Functional/locus prioritization only; promoter status was obtained from the strand-aware locus-annotation output and is reported using the mapped target-promoter field.	rs188549871	19_53027475	19	53027475	T	C	SPLICE	NA	NA	NA	-2.02676e-07	2.02676e-07	2.02676e-07	TRUE	low_priority	not_target_proximal	ZNF808	1280360	FALSE	GRCh37/hg19		Not in target promoter (2-kb strand-aware definition)
AlphaGenome variant prioritization	AlphaGenome long-format sequence-to-function result	Functional/locus prioritization only; promoter status was obtained from the strand-aware locus-annotation output and is reported using the mapped target-promoter field.	rs188549871	19_53027475	19	53027475	T	C	SPLICE	polyA plus RNA-seq	spinal cord	NA	6.45069e-09	-6.45069e-09	6.45069e-09	FALSE	low_priority	not_target_proximal	ZNF808	1280360	FALSE	GRCh37/hg19		Not in target promoter (2-kb strand-aware definition)
AlphaGenome variant prioritization	AlphaGenome long-format sequence-to-function result	Functional/locus prioritization only; promoter status was obtained from the strand-aware locus-annotation output and is reported using the mapped target-promoter field.	rs188549871	19_53027475	19	53027475	T	C	SPLICE	total RNA-seq	spinal cord	NA	6.39374e-09	-6.39374e-09	6.39374e-09	FALSE	low_priority	not_target_proximal	ZNF808	1280360	FALSE	GRCh37/hg19		Not in target promoter (2-kb strand-aware definition)
AlphaGenome variant prioritization	AlphaGenome long-format sequence-to-function result	Functional/locus prioritization only; promoter status was obtained from the strand-aware locus-annotation output and is reported using the mapped target-promoter field.	rs188549871	19_53027475	19	53027475	T	C	SPLICE	polyA plus RNA-seq	spinal cord	NA	5.33049e-08	-5.33049e-08	5.33049e-08	FALSE	low_priority	not_target_proximal	ZNF808	1280360	FALSE	GRCh37/hg19		Not in target promoter (2-kb strand-aware definition)
AlphaGenome variant prioritization	AlphaGenome long-format sequence-to-function result	Functional/locus prioritization only; promoter status was obtained from the strand-aware locus-annotation output and is reported using the mapped target-promoter field.	rs188549871	19_53027475	19	53027475	T	C	SPLICE	total RNA-seq	spinal cord	NA	1.20376e-07	-1.20376e-07	1.20376e-07	FALSE	low_priority	not_target_proximal	ZNF808	1280360	FALSE	GRCh37/hg19		Not in target promoter (2-kb strand-aware definition)
AlphaGenome variant prioritization	AlphaGenome long-format sequence-to-function result	Functional/locus prioritization only; promoter status was obtained from the strand-aware locus-annotation output and is reported using the mapped target-promoter field.	rs188549871	19_53027475	19	53027475	T	C	SPLICE	polyA plus RNA-seq	spinal cord	NA	9.14832e-07	-9.14832e-07	9.14832e-07	FALSE	low_priority	not_target_proximal	ZNF808	1280360	FALSE	GRCh37/hg19		Not in target promoter (2-kb strand-aware definition)
AlphaGenome variant prioritization	AlphaGenome long-format sequence-to-function result	Functional/locus prioritization only; promoter status was obtained from the strand-aware locus-annotation output and is reported using the mapped target-promoter field.	rs188549871	19_53027475	19	53027475	T	C	SPLICE	total RNA-seq	spinal cord	NA	-1.13464e-06	1.13464e-06	1.13464e-06	TRUE	low_priority	not_target_proximal	ZNF808	1280360	FALSE	GRCh37/hg19		Not in target promoter (2-kb strand-aware definition)
AlphaGenome variant prioritization	AlphaGenome long-format sequence-to-function result	Functional/locus prioritization only; promoter status was obtained from the strand-aware locus-annotation output and is reported using the mapped target-promoter field.	rs188549871	19_53027475	19	53027475	T	C	RNA_SEQ	polyA plus RNA-seq	peripheral blood mononuclear cell	NA	1.19298e-06	-1.19298e-06	1.19298e-06	FALSE	low_priority	not_target_proximal	ZNF808	1280360	FALSE	GRCh37/hg19		Not in target promoter (2-kb strand-aware definition)
AlphaGenome variant prioritization	AlphaGenome long-format sequence-to-function result	Functional/locus prioritization only; promoter status was obtained from the strand-aware locus-annotation output and is reported using the mapped target-promoter field.	rs188549871	19_53027475	19	53027475	T	C	RNA_SEQ	polyA plus RNA-seq	peripheral blood mononuclear cell	NA	-3.98354e-06	3.98354e-06	3.98354e-06	TRUE	low_priority	not_target_proximal	ZNF808	1280360	FALSE	GRCh37/hg19		Not in target promoter (2-kb strand-aware definition)
AlphaGenome variant prioritization	AlphaGenome long-format sequence-to-function result	Functional/locus prioritization only; promoter status was obtained from the strand-aware locus-annotation output and is reported using the mapped target-promoter field.	rs188549871	19_53027475	19	53027475	T	C	CAGE	hCAGE	blood	NA	1.39387e-07	-1.39387e-07	1.39387e-07	FALSE	low_priority	not_target_proximal	ZNF808	1280360	FALSE	GRCh37/hg19		Not in target promoter (2-kb strand-aware definition)
AlphaGenome variant prioritization	AlphaGenome long-format sequence-to-function result	Functional/locus prioritization only; promoter status was obtained from the strand-aware locus-annotation output and is reported using the mapped target-promoter field.	rs188549871	19_53027475	19	53027475	T	C	CAGE	hCAGE	blood	NA	3.30946e-06	-3.30946e-06	3.30946e-06	FALSE	low_priority	not_target_proximal	ZNF808	1280360	FALSE	GRCh37/hg19		Not in target promoter (2-kb strand-aware definition)
AlphaGenome variant prioritization	AlphaGenome long-format sequence-to-function result	Functional/locus prioritization only; promoter status was obtained from the strand-aware locus-annotation output and is reported using the mapped target-promoter field.	rs188549871	19_53027475	19	53027475	T	C	SPLICE	NA	NA	NA	1.22614e-07	-1.22614e-07	1.22614e-07	FALSE	low_priority	not_target_proximal	ZNF808	1280360	FALSE	GRCh37/hg19		Not in target promoter (2-kb strand-aware definition)
AlphaGenome variant prioritization	AlphaGenome long-format sequence-to-function result	Functional/locus prioritization only; promoter status was obtained from the strand-aware locus-annotation output and is reported using the mapped target-promoter field.	rs188549871	19_53027475	19	53027475	T	C	SPLICE	NA	NA	NA	6.72144e-09	-6.72144e-09	6.72144e-09	FALSE	low_priority	not_target_proximal	ZNF808	1280360	FALSE	GRCh37/hg19		Not in target promoter (2-kb strand-aware definition)
AlphaGenome variant prioritization	AlphaGenome long-format sequence-to-function result	Functional/locus prioritization only; promoter status was obtained from the strand-aware locus-annotation output and is reported using the mapped target-promoter field.	rs188549871	19_53027475	19	53027475	T	C	SPLICE	NA	NA	NA	7.06019e-08	-7.06019e-08	7.06019e-08	FALSE	low_priority	not_target_proximal	ZNF808	1280360	FALSE	GRCh37/hg19		Not in target promoter (2-kb strand-aware definition)
AlphaGenome variant prioritization	AlphaGenome long-format sequence-to-function result	Functional/locus prioritization only; promoter status was obtained from the strand-aware locus-annotation output and is reported using the mapped target-promoter field.	rs188549871	19_53027475	19	53027475	T	C	SPLICE	NA	NA	NA	-2.02676e-07	2.02676e-07	2.02676e-07	TRUE	low_priority	not_target_proximal	ZNF808	1280360	FALSE	GRCh37/hg19		Not in target promoter (2-kb strand-aware definition)
AlphaGenome variant prioritization	AlphaGenome long-format sequence-to-function result	Functional/locus prioritization only; promoter status was obtained from the strand-aware locus-annotation output and is reported using the mapped target-promoter field.	rs188549871	19_53027475	19	53027475	T	C	SPLICE	polyA plus RNA-seq	peripheral blood mononuclear cell	NA	9.0019e-09	-9.0019e-09	9.0019e-09	FALSE	low_priority	not_target_proximal	ZNF808	1280360	FALSE	GRCh37/hg19		Not in target promoter (2-kb strand-aware definition)
AlphaGenome variant prioritization	AlphaGenome long-format sequence-to-function result	Functional/locus prioritization only; promoter status was obtained from the strand-aware locus-annotation output and is reported using the mapped target-promoter field.	rs188549871	19_53027475	19	53027475	T	C	SPLICE	polyA plus RNA-seq	peripheral blood mononuclear cell	NA	9.92832e-08	-9.92832e-08	9.92832e-08	FALSE	low_priority	not_target_proximal	ZNF808	1280360	FALSE	GRCh37/hg19		Not in target promoter (2-kb strand-aware definition)
AlphaGenome variant prioritization	AlphaGenome long-format sequence-to-function result	Functional/locus prioritization only; promoter status was obtained from the strand-aware locus-annotation output and is reported using the mapped target-promoter field.	rs188549871	19_53027475	19	53027475	T	C	SPLICE	polyA plus RNA-seq	peripheral blood mononuclear cell	NA	3.29112e-07	-3.29112e-07	3.29112e-07	FALSE	low_priority	not_target_proximal	ZNF808	1280360	FALSE	GRCh37/hg19		Not in target promoter (2-kb strand-aware definition)
AlphaGenome variant prioritization	AlphaGenome long-format sequence-to-function result	Functional/locus prioritization only; promoter status was obtained from the strand-aware locus-annotation output and is reported using the mapped target-promoter field.	rs188549871	19_53027475	19	53027475	T	C	CAGE	hCAGE	monocyte	NA	4.47804e-07	-4.47804e-07	4.47804e-07	FALSE	low_priority	not_target_proximal	ZNF808	1280360	FALSE	GRCh37/hg19		Not in target promoter (2-kb strand-aware definition)
AlphaGenome variant prioritization	AlphaGenome long-format sequence-to-function result	Functional/locus prioritization only; promoter status was obtained from the strand-aware locus-annotation output and is reported using the mapped target-promoter field.	rs188549871	19_53027475	19	53027475	T	C	CAGE	hCAGE	monocyte	NA	4.13839e-06	-4.13839e-06	4.13839e-06	FALSE	low_priority	not_target_proximal	ZNF808	1280360	FALSE	GRCh37/hg19		Not in target promoter (2-kb strand-aware definition)
AlphaGenome variant prioritization	AlphaGenome long-format sequence-to-function result	Functional/locus prioritization only; promoter status was obtained from the strand-aware locus-annotation output and is reported using the mapped target-promoter field.	rs188549871	19_53027475	19	53027475	T	C	SPLICE	NA	NA	NA	1.22614e-07	-1.22614e-07	1.22614e-07	FALSE	low_priority	not_target_proximal	ZNF808	1280360	FALSE	GRCh37/hg19		Not in target promoter (2-kb strand-aware definition)
AlphaGenome variant prioritization	AlphaGenome long-format sequence-to-function result	Functional/locus prioritization only; promoter status was obtained from the strand-aware locus-annotation output and is reported using the mapped target-promoter field.	rs188549871	19_53027475	19	53027475	T	C	SPLICE	NA	NA	NA	6.72144e-09	-6.72144e-09	6.72144e-09	FALSE	low_priority	not_target_proximal	ZNF808	1280360	FALSE	GRCh37/hg19		Not in target promoter (2-kb strand-aware definition)
AlphaGenome variant prioritization	AlphaGenome long-format sequence-to-function result	Functional/locus prioritization only; promoter status was obtained from the strand-aware locus-annotation output and is reported using the mapped target-promoter field.	rs188549871	19_53027475	19	53027475	T	C	SPLICE	NA	NA	NA	7.06019e-08	-7.06019e-08	7.06019e-08	FALSE	low_priority	not_target_proximal	ZNF808	1280360	FALSE	GRCh37/hg19		Not in target promoter (2-kb strand-aware definition)
AlphaGenome variant prioritization	AlphaGenome long-format sequence-to-function result	Functional/locus prioritization only; promoter status was obtained from the strand-aware locus-annotation output and is reported using the mapped target-promoter field.	rs188549871	19_53027475	19	53027475	T	C	SPLICE	NA	NA	NA	-2.02676e-07	2.02676e-07	2.02676e-07	TRUE	low_priority	not_target_proximal	ZNF808	1280360	FALSE	GRCh37/hg19		Not in target promoter (2-kb strand-aware definition)
AlphaGenome variant prioritization	AlphaGenome long-format sequence-to-function result	Functional/locus prioritization only; promoter status was obtained from the strand-aware locus-annotation output and is reported using the mapped target-promoter field.	rs188549871	19_53027475	19	53027475	T	C	CAGE	hCAGE	macrophage	NA	1.40647e-06	-1.40647e-06	1.40647e-06	FALSE	low_priority	not_target_proximal	ZNF808	1280360	FALSE	GRCh37/hg19		Not in target promoter (2-kb strand-aware definition)
AlphaGenome variant prioritization	AlphaGenome long-format sequence-to-function result	Functional/locus prioritization only; promoter status was obtained from the strand-aware locus-annotation output and is reported using the mapped target-promoter field.	rs188549871	19_53027475	19	53027475	T	C	CAGE	hCAGE	macrophage	NA	3.17685e-06	-3.17685e-06	3.17685e-06	FALSE	low_priority	not_target_proximal	ZNF808	1280360	FALSE	GRCh37/hg19		Not in target promoter (2-kb strand-aware definition)
AlphaGenome variant prioritization	AlphaGenome long-format sequence-to-function result	Functional/locus prioritization only; promoter status was obtained from the strand-aware locus-annotation output and is reported using the mapped target-promoter field.	rs188549871	19_53027475	19	53027475	T	C	SPLICE	NA	NA	NA	1.22614e-07	-1.22614e-07	1.22614e-07	FALSE	low_priority	not_target_proximal	ZNF808	1280360	FALSE	GRCh37/hg19		Not in target promoter (2-kb strand-aware definition)
AlphaGenome variant prioritization	AlphaGenome long-format sequence-to-function result	Functional/locus prioritization only; promoter status was obtained from the strand-aware locus-annotation output and is reported using the mapped target-promoter field.	rs188549871	19_53027475	19	53027475	T	C	SPLICE	NA	NA	NA	6.72144e-09	-6.72144e-09	6.72144e-09	FALSE	low_priority	not_target_proximal	ZNF808	1280360	FALSE	GRCh37/hg19		Not in target promoter (2-kb strand-aware definition)
AlphaGenome variant prioritization	AlphaGenome long-format sequence-to-function result	Functional/locus prioritization only; promoter status was obtained from the strand-aware locus-annotation output and is reported using the mapped target-promoter field.	rs188549871	19_53027475	19	53027475	T	C	SPLICE	NA	NA	NA	7.06019e-08	-7.06019e-08	7.06019e-08	FALSE	low_priority	not_target_proximal	ZNF808	1280360	FALSE	GRCh37/hg19		Not in target promoter (2-kb strand-aware definition)
AlphaGenome variant prioritization	AlphaGenome long-format sequence-to-function result	Functional/locus prioritization only; promoter status was obtained from the strand-aware locus-annotation output and is reported using the mapped target-promoter field.	rs188549871	19_53027475	19	53027475	T	C	SPLICE	NA	NA	NA	-2.02676e-07	2.02676e-07	2.02676e-07	TRUE	low_priority	not_target_proximal	ZNF808	1280360	FALSE	GRCh37/hg19		Not in target promoter (2-kb strand-aware definition)
AlphaGenome variant prioritization	AlphaGenome long-format sequence-to-function result	Functional/locus prioritization only; promoter status was obtained from the strand-aware locus-annotation output and is reported using the mapped target-promoter field.	rs11264876	1_158001116	1	158001116	A	C	RNA_SEQ	polyA plus RNA-seq	brain	NA	4.28984e-08	-4.28984e-08	4.28984e-08	FALSE	low_priority	not_target_proximal	KIRREL	NA	FALSE	GRCh37/hg19		Not in target promoter (2-kb strand-aware definition)
AlphaGenome variant prioritization	AlphaGenome long-format sequence-to-function result	Functional/locus prioritization only; promoter status was obtained from the strand-aware locus-annotation output and is reported using the mapped target-promoter field.	rs11264876	1_158001116	1	158001116	A	C	RNA_SEQ	polyA plus RNA-seq	brain	NA	-1.14752e-08	1.14752e-08	1.14752e-08	TRUE	low_priority	not_target_proximal	KIRREL	NA	FALSE	GRCh37/hg19		Not in target promoter (2-kb strand-aware definition)
AlphaGenome variant prioritization	AlphaGenome long-format sequence-to-function result	Functional/locus prioritization only; promoter status was obtained from the strand-aware locus-annotation output and is reported using the mapped target-promoter field.	rs11264876	1_158001116	1	158001116	A	C	CAGE	hCAGE	brain	NA	4.73389e-05	-4.73389e-05	4.73389e-05	FALSE	low_priority	not_target_proximal	KIRREL	NA	FALSE	GRCh37/hg19		Not in target promoter (2-kb strand-aware definition)
AlphaGenome variant prioritization	AlphaGenome long-format sequence-to-function result	Functional/locus prioritization only; promoter status was obtained from the strand-aware locus-annotation output and is reported using the mapped target-promoter field.	rs11264876	1_158001116	1	158001116	A	C	CAGE	hCAGE	brain	NA	1.71316e-06	-1.71316e-06	1.71316e-06	FALSE	low_priority	not_target_proximal	KIRREL	NA	FALSE	GRCh37/hg19		Not in target promoter (2-kb strand-aware definition)
AlphaGenome variant prioritization	AlphaGenome long-format sequence-to-function result	Functional/locus prioritization only; promoter status was obtained from the strand-aware locus-annotation output and is reported using the mapped target-promoter field.	rs11264876	1_158001116	1	158001116	A	C	DNASE	DNase-seq	brain	NA	5.22494e-05	-5.22494e-05	5.22494e-05	FALSE	low_priority	not_target_proximal	KIRREL	NA	FALSE	GRCh37/hg19		Not in target promoter (2-kb strand-aware definition)
AlphaGenome variant prioritization	AlphaGenome long-format sequence-to-function result	Functional/locus prioritization only; promoter status was obtained from the strand-aware locus-annotation output and is reported using the mapped target-promoter field.	rs11264876	1_158001116	1	158001116	A	C	SPLICE	NA	NA	NA	-6.2718e-08	6.2718e-08	6.2718e-08	TRUE	low_priority	not_target_proximal	KIRREL	NA	FALSE	GRCh37/hg19		Not in target promoter (2-kb strand-aware definition)
AlphaGenome variant prioritization	AlphaGenome long-format sequence-to-function result	Functional/locus prioritization only; promoter status was obtained from the strand-aware locus-annotation output and is reported using the mapped target-promoter field.	rs11264876	1_158001116	1	158001116	A	C	SPLICE	NA	NA	NA	-2.28891e-07	2.28891e-07	2.28891e-07	TRUE	low_priority	not_target_proximal	KIRREL	NA	FALSE	GRCh37/hg19		Not in target promoter (2-kb strand-aware definition)
AlphaGenome variant prioritization	AlphaGenome long-format sequence-to-function result	Functional/locus prioritization only; promoter status was obtained from the strand-aware locus-annotation output and is reported using the mapped target-promoter field.	rs11264876	1_158001116	1	158001116	A	C	SPLICE	NA	NA	NA	-3.56215e-08	3.56215e-08	3.56215e-08	TRUE	low_priority	not_target_proximal	KIRREL	NA	FALSE	GRCh37/hg19		Not in target promoter (2-kb strand-aware definition)
AlphaGenome variant prioritization	AlphaGenome long-format sequence-to-function result	Functional/locus prioritization only; promoter status was obtained from the strand-aware locus-annotation output and is reported using the mapped target-promoter field.	rs11264876	1_158001116	1	158001116	A	C	SPLICE	NA	NA	NA	-4.36756e-08	4.36756e-08	4.36756e-08	TRUE	low_priority	not_target_proximal	KIRREL	NA	FALSE	GRCh37/hg19		Not in target promoter (2-kb strand-aware definition)
AlphaGenome variant prioritization	AlphaGenome long-format sequence-to-function result	Functional/locus prioritization only; promoter status was obtained from the strand-aware locus-annotation output and is reported using the mapped target-promoter field.	rs11264876	1_158001116	1	158001116	A	C	SPLICE	polyA plus RNA-seq	brain	NA	-2.71299e-09	2.71299e-09	2.71299e-09	TRUE	low_priority	not_target_proximal	KIRREL	NA	FALSE	GRCh37/hg19		Not in target promoter (2-kb strand-aware definition)
AlphaGenome variant prioritization	AlphaGenome long-format sequence-to-function result	Functional/locus prioritization only; promoter status was obtained from the strand-aware locus-annotation output and is reported using the mapped target-promoter field.	rs11264876	1_158001116	1	158001116	A	C	SPLICE	polyA plus RNA-seq	brain	NA	-1.25435e-09	1.25435e-09	1.25435e-09	TRUE	low_priority	not_target_proximal	KIRREL	NA	FALSE	GRCh37/hg19		Not in target promoter (2-kb strand-aware definition)
AlphaGenome variant prioritization	AlphaGenome long-format sequence-to-function result	Functional/locus prioritization only; promoter status was obtained from the strand-aware locus-annotation output and is reported using the mapped target-promoter field.	rs11264876	1_158001116	1	158001116	A	C	SPLICE	polyA plus RNA-seq	brain	NA	-4.41263e-07	4.41263e-07	4.41263e-07	TRUE	low_priority	not_target_proximal	KIRREL	NA	FALSE	GRCh37/hg19		Not in target promoter (2-kb strand-aware definition)
AlphaGenome variant prioritization	AlphaGenome long-format sequence-to-function result	Functional/locus prioritization only; promoter status was obtained from the strand-aware locus-annotation output and is reported using the mapped target-promoter field.	rs11264876	1_158001116	1	158001116	A	C	RNA_SEQ	polyA plus RNA-seq	spinal cord	NA	7.21662e-05	-7.21662e-05	7.21662e-05	FALSE	low_priority	not_target_proximal	KIRREL	NA	FALSE	GRCh37/hg19		Not in target promoter (2-kb strand-aware definition)
AlphaGenome variant prioritization	AlphaGenome long-format sequence-to-function result	Functional/locus prioritization only; promoter status was obtained from the strand-aware locus-annotation output and is reported using the mapped target-promoter field.	rs11264876	1_158001116	1	158001116	A	C	RNA_SEQ	total RNA-seq	spinal cord	NA	5.64506e-05	-5.64506e-05	5.64506e-05	FALSE	low_priority	not_target_proximal	KIRREL	NA	FALSE	GRCh37/hg19		Not in target promoter (2-kb strand-aware definition)
AlphaGenome variant prioritization	AlphaGenome long-format sequence-to-function result	Functional/locus prioritization only; promoter status was obtained from the strand-aware locus-annotation output and is reported using the mapped target-promoter field.	rs11264876	1_158001116	1	158001116	A	C	RNA_SEQ	polyA plus RNA-seq	spinal cord	NA	-3.34254e-07	3.34254e-07	3.34254e-07	TRUE	low_priority	not_target_proximal	KIRREL	NA	FALSE	GRCh37/hg19		Not in target promoter (2-kb strand-aware definition)
AlphaGenome variant prioritization	AlphaGenome long-format sequence-to-function result	Functional/locus prioritization only; promoter status was obtained from the strand-aware locus-annotation output and is reported using the mapped target-promoter field.	rs11264876	1_158001116	1	158001116	A	C	RNA_SEQ	total RNA-seq	spinal cord	NA	-1.02565e-07	1.02565e-07	1.02565e-07	TRUE	low_priority	not_target_proximal	KIRREL	NA	FALSE	GRCh37/hg19		Not in target promoter (2-kb strand-aware definition)
AlphaGenome variant prioritization	AlphaGenome long-format sequence-to-function result	Functional/locus prioritization only; promoter status was obtained from the strand-aware locus-annotation output and is reported using the mapped target-promoter field.	rs11264876	1_158001116	1	158001116	A	C	RNA_SEQ	polyA plus RNA-seq	spinal cord	NA	6.57571e-06	-6.57571e-06	6.57571e-06	FALSE	low_priority	not_target_proximal	KIRREL	NA	FALSE	GRCh37/hg19		Not in target promoter (2-kb strand-aware definition)
AlphaGenome variant prioritization	AlphaGenome long-format sequence-to-function result	Functional/locus prioritization only; promoter status was obtained from the strand-aware locus-annotation output and is reported using the mapped target-promoter field.	rs11264876	1_158001116	1	158001116	A	C	CAGE	hCAGE	spinal cord	NA	5.25512e-05	-5.25512e-05	5.25512e-05	FALSE	low_priority	not_target_proximal	KIRREL	NA	FALSE	GRCh37/hg19		Not in target promoter (2-kb strand-aware definition)
AlphaGenome variant prioritization	AlphaGenome long-format sequence-to-function result	Functional/locus prioritization only; promoter status was obtained from the strand-aware locus-annotation output and is reported using the mapped target-promoter field.	rs11264876	1_158001116	1	158001116	A	C	CAGE	hCAGE	spinal cord	NA	7.74883e-07	-7.74883e-07	7.74883e-07	FALSE	low_priority	not_target_proximal	KIRREL	NA	FALSE	GRCh37/hg19		Not in target promoter (2-kb strand-aware definition)
AlphaGenome variant prioritization	AlphaGenome long-format sequence-to-function result	Functional/locus prioritization only; promoter status was obtained from the strand-aware locus-annotation output and is reported using the mapped target-promoter field.	rs11264876	1_158001116	1	158001116	A	C	DNASE	DNase-seq	spinal cord	NA	3.3083e-05	-3.3083e-05	3.3083e-05	FALSE	low_priority	not_target_proximal	KIRREL	NA	FALSE	GRCh37/hg19		Not in target promoter (2-kb strand-aware definition)
AlphaGenome variant prioritization	AlphaGenome long-format sequence-to-function result	Functional/locus prioritization only; promoter status was obtained from the strand-aware locus-annotation output and is reported using the mapped target-promoter field.	rs11264876	1_158001116	1	158001116	A	C	SPLICE	NA	NA	NA	-6.2718e-08	6.2718e-08	6.2718e-08	TRUE	low_priority	not_target_proximal	KIRREL	NA	FALSE	GRCh37/hg19		Not in target promoter (2-kb strand-aware definition)
AlphaGenome variant prioritization	AlphaGenome long-format sequence-to-function result	Functional/locus prioritization only; promoter status was obtained from the strand-aware locus-annotation output and is reported using the mapped target-promoter field.	rs11264876	1_158001116	1	158001116	A	C	SPLICE	NA	NA	NA	-2.28891e-07	2.28891e-07	2.28891e-07	TRUE	low_priority	not_target_proximal	KIRREL	NA	FALSE	GRCh37/hg19		Not in target promoter (2-kb strand-aware definition)
AlphaGenome variant prioritization	AlphaGenome long-format sequence-to-function result	Functional/locus prioritization only; promoter status was obtained from the strand-aware locus-annotation output and is reported using the mapped target-promoter field.	rs11264876	1_158001116	1	158001116	A	C	SPLICE	NA	NA	NA	-3.56215e-08	3.56215e-08	3.56215e-08	TRUE	low_priority	not_target_proximal	KIRREL	NA	FALSE	GRCh37/hg19		Not in target promoter (2-kb strand-aware definition)
AlphaGenome variant prioritization	AlphaGenome long-format sequence-to-function result	Functional/locus prioritization only; promoter status was obtained from the strand-aware locus-annotation output and is reported using the mapped target-promoter field.	rs11264876	1_158001116	1	158001116	A	C	SPLICE	NA	NA	NA	-4.36756e-08	4.36756e-08	4.36756e-08	TRUE	low_priority	not_target_proximal	KIRREL	NA	FALSE	GRCh37/hg19		Not in target promoter (2-kb strand-aware definition)
AlphaGenome variant prioritization	AlphaGenome long-format sequence-to-function result	Functional/locus prioritization only; promoter status was obtained from the strand-aware locus-annotation output and is reported using the mapped target-promoter field.	rs11264876	1_158001116	1	158001116	A	C	SPLICE	polyA plus RNA-seq	spinal cord	NA	-1.68165e-08	1.68165e-08	1.68165e-08	TRUE	low_priority	not_target_proximal	KIRREL	NA	FALSE	GRCh37/hg19		Not in target promoter (2-kb strand-aware definition)
AlphaGenome variant prioritization	AlphaGenome long-format sequence-to-function result	Functional/locus prioritization only; promoter status was obtained from the strand-aware locus-annotation output and is reported using the mapped target-promoter field.	rs11264876	1_158001116	1	158001116	A	C	SPLICE	total RNA-seq	spinal cord	NA	-2.8291e-09	2.8291e-09	2.8291e-09	TRUE	low_priority	not_target_proximal	KIRREL	NA	FALSE	GRCh37/hg19		Not in target promoter (2-kb strand-aware definition)
AlphaGenome variant prioritization	AlphaGenome long-format sequence-to-function result	Functional/locus prioritization only; promoter status was obtained from the strand-aware locus-annotation output and is reported using the mapped target-promoter field.	rs11264876	1_158001116	1	158001116	A	C	SPLICE	polyA plus RNA-seq	spinal cord	NA	-1.38303e-09	1.38303e-09	1.38303e-09	TRUE	low_priority	not_target_proximal	KIRREL	NA	FALSE	GRCh37/hg19		Not in target promoter (2-kb strand-aware definition)
AlphaGenome variant prioritization	AlphaGenome long-format sequence-to-function result	Functional/locus prioritization only; promoter status was obtained from the strand-aware locus-annotation output and is reported using the mapped target-promoter field.	rs11264876	1_158001116	1	158001116	A	C	SPLICE	total RNA-seq	spinal cord	NA	1.04192e-10	-1.04192e-10	1.04192e-10	FALSE	low_priority	not_target_proximal	KIRREL	NA	FALSE	GRCh37/hg19		Not in target promoter (2-kb strand-aware definition)
AlphaGenome variant prioritization	AlphaGenome long-format sequence-to-function result	Functional/locus prioritization only; promoter status was obtained from the strand-aware locus-annotation output and is reported using the mapped target-promoter field.	rs11264876	1_158001116	1	158001116	A	C	SPLICE	polyA plus RNA-seq	spinal cord	NA	8.02137e-07	-8.02137e-07	8.02137e-07	FALSE	low_priority	not_target_proximal	KIRREL	NA	FALSE	GRCh37/hg19		Not in target promoter (2-kb strand-aware definition)
AlphaGenome variant prioritization	AlphaGenome long-format sequence-to-function result	Functional/locus prioritization only; promoter status was obtained from the strand-aware locus-annotation output and is reported using the mapped target-promoter field.	rs11264876	1_158001116	1	158001116	A	C	SPLICE	total RNA-seq	spinal cord	NA	9.41492e-08	-9.41492e-08	9.41492e-08	FALSE	low_priority	not_target_proximal	KIRREL	NA	FALSE	GRCh37/hg19		Not in target promoter (2-kb strand-aware definition)
AlphaGenome variant prioritization	AlphaGenome long-format sequence-to-function result	Functional/locus prioritization only; promoter status was obtained from the strand-aware locus-annotation output and is reported using the mapped target-promoter field.	rs11264876	1_158001116	1	158001116	A	C	RNA_SEQ	polyA plus RNA-seq	peripheral blood mononuclear cell	NA	-4.77835e-08	4.77835e-08	4.77835e-08	TRUE	low_priority	not_target_proximal	KIRREL	NA	FALSE	GRCh37/hg19		Not in target promoter (2-kb strand-aware definition)
AlphaGenome variant prioritization	AlphaGenome long-format sequence-to-function result	Functional/locus prioritization only; promoter status was obtained from the strand-aware locus-annotation output and is reported using the mapped target-promoter field.	rs11264876	1_158001116	1	158001116	A	C	RNA_SEQ	polyA plus RNA-seq	peripheral blood mononuclear cell	NA	4.3512e-08	-4.3512e-08	4.3512e-08	FALSE	low_priority	not_target_proximal	KIRREL	NA	FALSE	GRCh37/hg19		Not in target promoter (2-kb strand-aware definition)
AlphaGenome variant prioritization	AlphaGenome long-format sequence-to-function result	Functional/locus prioritization only; promoter status was obtained from the strand-aware locus-annotation output and is reported using the mapped target-promoter field.	rs11264876	1_158001116	1	158001116	A	C	CAGE	hCAGE	blood	NA	-3.23102e-06	3.23102e-06	3.23102e-06	TRUE	low_priority	not_target_proximal	KIRREL	NA	FALSE	GRCh37/hg19		Not in target promoter (2-kb strand-aware definition)
AlphaGenome variant prioritization	AlphaGenome long-format sequence-to-function result	Functional/locus prioritization only; promoter status was obtained from the strand-aware locus-annotation output and is reported using the mapped target-promoter field.	rs11264876	1_158001116	1	158001116	A	C	CAGE	hCAGE	blood	NA	5.64899e-06	-5.64899e-06	5.64899e-06	FALSE	low_priority	not_target_proximal	KIRREL	NA	FALSE	GRCh37/hg19		Not in target promoter (2-kb strand-aware definition)
AlphaGenome variant prioritization	AlphaGenome long-format sequence-to-function result	Functional/locus prioritization only; promoter status was obtained from the strand-aware locus-annotation output and is reported using the mapped target-promoter field.	rs11264876	1_158001116	1	158001116	A	C	SPLICE	NA	NA	NA	-6.2718e-08	6.2718e-08	6.2718e-08	TRUE	low_priority	not_target_proximal	KIRREL	NA	FALSE	GRCh37/hg19		Not in target promoter (2-kb strand-aware definition)
AlphaGenome variant prioritization	AlphaGenome long-format sequence-to-function result	Functional/locus prioritization only; promoter status was obtained from the strand-aware locus-annotation output and is reported using the mapped target-promoter field.	rs11264876	1_158001116	1	158001116	A	C	SPLICE	NA	NA	NA	-2.28891e-07	2.28891e-07	2.28891e-07	TRUE	low_priority	not_target_proximal	KIRREL	NA	FALSE	GRCh37/hg19		Not in target promoter (2-kb strand-aware definition)
AlphaGenome variant prioritization	AlphaGenome long-format sequence-to-function result	Functional/locus prioritization only; promoter status was obtained from the strand-aware locus-annotation output and is reported using the mapped target-promoter field.	rs11264876	1_158001116	1	158001116	A	C	SPLICE	NA	NA	NA	-3.56215e-08	3.56215e-08	3.56215e-08	TRUE	low_priority	not_target_proximal	KIRREL	NA	FALSE	GRCh37/hg19		Not in target promoter (2-kb strand-aware definition)
AlphaGenome variant prioritization	AlphaGenome long-format sequence-to-function result	Functional/locus prioritization only; promoter status was obtained from the strand-aware locus-annotation output and is reported using the mapped target-promoter field.	rs11264876	1_158001116	1	158001116	A	C	SPLICE	NA	NA	NA	-4.36756e-08	4.36756e-08	4.36756e-08	TRUE	low_priority	not_target_proximal	KIRREL	NA	FALSE	GRCh37/hg19		Not in target promoter (2-kb strand-aware definition)
AlphaGenome variant prioritization	AlphaGenome long-format sequence-to-function result	Functional/locus prioritization only; promoter status was obtained from the strand-aware locus-annotation output and is reported using the mapped target-promoter field.	rs11264876	1_158001116	1	158001116	A	C	SPLICE	polyA plus RNA-seq	peripheral blood mononuclear cell	NA	-5.5957e-09	5.5957e-09	5.5957e-09	TRUE	low_priority	not_target_proximal	KIRREL	NA	FALSE	GRCh37/hg19		Not in target promoter (2-kb strand-aware definition)
AlphaGenome variant prioritization	AlphaGenome long-format sequence-to-function result	Functional/locus prioritization only; promoter status was obtained from the strand-aware locus-annotation output and is reported using the mapped target-promoter field.	rs11264876	1_158001116	1	158001116	A	C	SPLICE	polyA plus RNA-seq	peripheral blood mononuclear cell	NA	-1.79606e-09	1.79606e-09	1.79606e-09	TRUE	low_priority	not_target_proximal	KIRREL	NA	FALSE	GRCh37/hg19		Not in target promoter (2-kb strand-aware definition)
AlphaGenome variant prioritization	AlphaGenome long-format sequence-to-function result	Functional/locus prioritization only; promoter status was obtained from the strand-aware locus-annotation output and is reported using the mapped target-promoter field.	rs11264876	1_158001116	1	158001116	A	C	SPLICE	polyA plus RNA-seq	peripheral blood mononuclear cell	NA	-2.05414e-07	2.05414e-07	2.05414e-07	TRUE	low_priority	not_target_proximal	KIRREL	NA	FALSE	GRCh37/hg19		Not in target promoter (2-kb strand-aware definition)
AlphaGenome variant prioritization	AlphaGenome long-format sequence-to-function result	Functional/locus prioritization only; promoter status was obtained from the strand-aware locus-annotation output and is reported using the mapped target-promoter field.	rs11264876	1_158001116	1	158001116	A	C	CAGE	hCAGE	monocyte	NA	-5.84636e-06	5.84636e-06	5.84636e-06	TRUE	low_priority	not_target_proximal	KIRREL	NA	FALSE	GRCh37/hg19		Not in target promoter (2-kb strand-aware definition)
AlphaGenome variant prioritization	AlphaGenome long-format sequence-to-function result	Functional/locus prioritization only; promoter status was obtained from the strand-aware locus-annotation output and is reported using the mapped target-promoter field.	rs11264876	1_158001116	1	158001116	A	C	CAGE	hCAGE	monocyte	NA	1.33533e-05	-1.33533e-05	1.33533e-05	FALSE	low_priority	not_target_proximal	KIRREL	NA	FALSE	GRCh37/hg19		Not in target promoter (2-kb strand-aware definition)
AlphaGenome variant prioritization	AlphaGenome long-format sequence-to-function result	Functional/locus prioritization only; promoter status was obtained from the strand-aware locus-annotation output and is reported using the mapped target-promoter field.	rs11264876	1_158001116	1	158001116	A	C	SPLICE	NA	NA	NA	-6.2718e-08	6.2718e-08	6.2718e-08	TRUE	low_priority	not_target_proximal	KIRREL	NA	FALSE	GRCh37/hg19		Not in target promoter (2-kb strand-aware definition)
AlphaGenome variant prioritization	AlphaGenome long-format sequence-to-function result	Functional/locus prioritization only; promoter status was obtained from the strand-aware locus-annotation output and is reported using the mapped target-promoter field.	rs11264876	1_158001116	1	158001116	A	C	SPLICE	NA	NA	NA	-2.28891e-07	2.28891e-07	2.28891e-07	TRUE	low_priority	not_target_proximal	KIRREL	NA	FALSE	GRCh37/hg19		Not in target promoter (2-kb strand-aware definition)
AlphaGenome variant prioritization	AlphaGenome long-format sequence-to-function result	Functional/locus prioritization only; promoter status was obtained from the strand-aware locus-annotation output and is reported using the mapped target-promoter field.	rs11264876	1_158001116	1	158001116	A	C	SPLICE	NA	NA	NA	-3.56215e-08	3.56215e-08	3.56215e-08	TRUE	low_priority	not_target_proximal	KIRREL	NA	FALSE	GRCh37/hg19		Not in target promoter (2-kb strand-aware definition)
AlphaGenome variant prioritization	AlphaGenome long-format sequence-to-function result	Functional/locus prioritization only; promoter status was obtained from the strand-aware locus-annotation output and is reported using the mapped target-promoter field.	rs11264876	1_158001116	1	158001116	A	C	SPLICE	NA	NA	NA	-4.36756e-08	4.36756e-08	4.36756e-08	TRUE	low_priority	not_target_proximal	KIRREL	NA	FALSE	GRCh37/hg19		Not in target promoter (2-kb strand-aware definition)
AlphaGenome variant prioritization	AlphaGenome long-format sequence-to-function result	Functional/locus prioritization only; promoter status was obtained from the strand-aware locus-annotation output and is reported using the mapped target-promoter field.	rs11264876	1_158001116	1	158001116	A	C	CAGE	hCAGE	macrophage	NA	-1.52941e-05	1.52941e-05	1.52941e-05	TRUE	low_priority	not_target_proximal	KIRREL	NA	FALSE	GRCh37/hg19		Not in target promoter (2-kb strand-aware definition)
AlphaGenome variant prioritization	AlphaGenome long-format sequence-to-function result	Functional/locus prioritization only; promoter status was obtained from the strand-aware locus-annotation output and is reported using the mapped target-promoter field.	rs11264876	1_158001116	1	158001116	A	C	CAGE	hCAGE	macrophage	NA	4.35528e-06	-4.35528e-06	4.35528e-06	FALSE	low_priority	not_target_proximal	KIRREL	NA	FALSE	GRCh37/hg19		Not in target promoter (2-kb strand-aware definition)
AlphaGenome variant prioritization	AlphaGenome long-format sequence-to-function result	Functional/locus prioritization only; promoter status was obtained from the strand-aware locus-annotation output and is reported using the mapped target-promoter field.	rs11264876	1_158001116	1	158001116	A	C	SPLICE	NA	NA	NA	-6.2718e-08	6.2718e-08	6.2718e-08	TRUE	low_priority	not_target_proximal	KIRREL	NA	FALSE	GRCh37/hg19		Not in target promoter (2-kb strand-aware definition)
AlphaGenome variant prioritization	AlphaGenome long-format sequence-to-function result	Functional/locus prioritization only; promoter status was obtained from the strand-aware locus-annotation output and is reported using the mapped target-promoter field.	rs11264876	1_158001116	1	158001116	A	C	SPLICE	NA	NA	NA	-2.28891e-07	2.28891e-07	2.28891e-07	TRUE	low_priority	not_target_proximal	KIRREL	NA	FALSE	GRCh37/hg19		Not in target promoter (2-kb strand-aware definition)
AlphaGenome variant prioritization	AlphaGenome long-format sequence-to-function result	Functional/locus prioritization only; promoter status was obtained from the strand-aware locus-annotation output and is reported using the mapped target-promoter field.	rs11264876	1_158001116	1	158001116	A	C	SPLICE	NA	NA	NA	-3.56215e-08	3.56215e-08	3.56215e-08	TRUE	low_priority	not_target_proximal	KIRREL	NA	FALSE	GRCh37/hg19		Not in target promoter (2-kb strand-aware definition)
AlphaGenome variant prioritization	AlphaGenome long-format sequence-to-function result	Functional/locus prioritization only; promoter status was obtained from the strand-aware locus-annotation output and is reported using the mapped target-promoter field.	rs11264876	1_158001116	1	158001116	A	C	SPLICE	NA	NA	NA	-4.36756e-08	4.36756e-08	4.36756e-08	TRUE	low_priority	not_target_proximal	KIRREL	NA	FALSE	GRCh37/hg19		Not in target promoter (2-kb strand-aware definition)
AlphaGenome variant prioritization	AlphaGenome long-format sequence-to-function result	Functional/locus prioritization only; promoter status was obtained from the strand-aware locus-annotation output and is reported using the mapped target-promoter field.	rs6711321	2_48946167	2	48946167	A	G	RNA_SEQ	polyA plus RNA-seq	brain	NA	3.00828e-08	-3.00828e-08	3.00828e-08	TRUE	low_priority	not_target_proximal	GTF2A1L	NA	FALSE	GRCh37/hg19		Not in target promoter (2-kb strand-aware definition)
AlphaGenome variant prioritization	AlphaGenome long-format sequence-to-function result	Functional/locus prioritization only; promoter status was obtained from the strand-aware locus-annotation output and is reported using the mapped target-promoter field.	rs6711321	2_48946167	2	48946167	A	G	RNA_SEQ	polyA plus RNA-seq	brain	NA	-6.61585e-07	6.61585e-07	6.61585e-07	FALSE	low_priority	not_target_proximal	GTF2A1L	NA	FALSE	GRCh37/hg19		Not in target promoter (2-kb strand-aware definition)
AlphaGenome variant prioritization	AlphaGenome long-format sequence-to-function result	Functional/locus prioritization only; promoter status was obtained from the strand-aware locus-annotation output and is reported using the mapped target-promoter field.	rs6711321	2_48946167	2	48946167	A	G	CAGE	hCAGE	brain	NA	3.04064e-06	-3.04064e-06	3.04064e-06	TRUE	low_priority	not_target_proximal	GTF2A1L	NA	FALSE	GRCh37/hg19		Not in target promoter (2-kb strand-aware definition)
AlphaGenome variant prioritization	AlphaGenome long-format sequence-to-function result	Functional/locus prioritization only; promoter status was obtained from the strand-aware locus-annotation output and is reported using the mapped target-promoter field.	rs6711321	2_48946167	2	48946167	A	G	CAGE	hCAGE	brain	NA	-9.29642e-07	9.29642e-07	9.29642e-07	FALSE	low_priority	not_target_proximal	GTF2A1L	NA	FALSE	GRCh37/hg19		Not in target promoter (2-kb strand-aware definition)
AlphaGenome variant prioritization	AlphaGenome long-format sequence-to-function result	Functional/locus prioritization only; promoter status was obtained from the strand-aware locus-annotation output and is reported using the mapped target-promoter field.	rs6711321	2_48946167	2	48946167	A	G	DNASE	DNase-seq	brain	NA	9.05234e-07	-9.05234e-07	9.05234e-07	TRUE	low_priority	not_target_proximal	GTF2A1L	NA	FALSE	GRCh37/hg19		Not in target promoter (2-kb strand-aware definition)
AlphaGenome variant prioritization	AlphaGenome long-format sequence-to-function result	Functional/locus prioritization only; promoter status was obtained from the strand-aware locus-annotation output and is reported using the mapped target-promoter field.	rs6711321	2_48946167	2	48946167	A	G	SPLICE	NA	NA	NA	4.04173e-09	-4.04173e-09	4.04173e-09	TRUE	low_priority	not_target_proximal	GTF2A1L	NA	FALSE	GRCh37/hg19		Not in target promoter (2-kb strand-aware definition)
AlphaGenome variant prioritization	AlphaGenome long-format sequence-to-function result	Functional/locus prioritization only; promoter status was obtained from the strand-aware locus-annotation output and is reported using the mapped target-promoter field.	rs6711321	2_48946167	2	48946167	A	G	SPLICE	NA	NA	NA	1.66157e-08	-1.66157e-08	1.66157e-08	TRUE	low_priority	not_target_proximal	GTF2A1L	NA	FALSE	GRCh37/hg19		Not in target promoter (2-kb strand-aware definition)
AlphaGenome variant prioritization	AlphaGenome long-format sequence-to-function result	Functional/locus prioritization only; promoter status was obtained from the strand-aware locus-annotation output and is reported using the mapped target-promoter field.	rs6711321	2_48946167	2	48946167	A	G	SPLICE	NA	NA	NA	-1.0686e-07	1.0686e-07	1.0686e-07	FALSE	low_priority	not_target_proximal	GTF2A1L	NA	FALSE	GRCh37/hg19		Not in target promoter (2-kb strand-aware definition)
AlphaGenome variant prioritization	AlphaGenome long-format sequence-to-function result	Functional/locus prioritization only; promoter status was obtained from the strand-aware locus-annotation output and is reported using the mapped target-promoter field.	rs6711321	2_48946167	2	48946167	A	G	SPLICE	NA	NA	NA	1.11283e-08	-1.11283e-08	1.11283e-08	TRUE	low_priority	not_target_proximal	GTF2A1L	NA	FALSE	GRCh37/hg19		Not in target promoter (2-kb strand-aware definition)
AlphaGenome variant prioritization	AlphaGenome long-format sequence-to-function result	Functional/locus prioritization only; promoter status was obtained from the strand-aware locus-annotation output and is reported using the mapped target-promoter field.	rs6711321	2_48946167	2	48946167	A	G	SPLICE	polyA plus RNA-seq	brain	NA	1.88981e-09	-1.88981e-09	1.88981e-09	TRUE	low_priority	not_target_proximal	GTF2A1L	NA	FALSE	GRCh37/hg19		Not in target promoter (2-kb strand-aware definition)
AlphaGenome variant prioritization	AlphaGenome long-format sequence-to-function result	Functional/locus prioritization only; promoter status was obtained from the strand-aware locus-annotation output and is reported using the mapped target-promoter field.	rs6711321	2_48946167	2	48946167	A	G	SPLICE	polyA plus RNA-seq	brain	NA	-1.03016e-07	1.03016e-07	1.03016e-07	FALSE	low_priority	not_target_proximal	GTF2A1L	NA	FALSE	GRCh37/hg19		Not in target promoter (2-kb strand-aware definition)
AlphaGenome variant prioritization	AlphaGenome long-format sequence-to-function result	Functional/locus prioritization only; promoter status was obtained from the strand-aware locus-annotation output and is reported using the mapped target-promoter field.	rs6711321	2_48946167	2	48946167	A	G	SPLICE	polyA plus RNA-seq	brain	NA	-1.91673e-07	1.91673e-07	1.91673e-07	FALSE	low_priority	not_target_proximal	GTF2A1L	NA	FALSE	GRCh37/hg19		Not in target promoter (2-kb strand-aware definition)
AlphaGenome variant prioritization	AlphaGenome long-format sequence-to-function result	Functional/locus prioritization only; promoter status was obtained from the strand-aware locus-annotation output and is reported using the mapped target-promoter field.	rs6711321	2_48946167	2	48946167	A	G	RNA_SEQ	polyA plus RNA-seq	spinal cord	NA	1.46508e-05	-1.46508e-05	1.46508e-05	TRUE	low_priority	not_target_proximal	GTF2A1L	NA	FALSE	GRCh37/hg19		Not in target promoter (2-kb strand-aware definition)
AlphaGenome variant prioritization	AlphaGenome long-format sequence-to-function result	Functional/locus prioritization only; promoter status was obtained from the strand-aware locus-annotation output and is reported using the mapped target-promoter field.	rs6711321	2_48946167	2	48946167	A	G	RNA_SEQ	total RNA-seq	spinal cord	NA	1.79794e-05	-1.79794e-05	1.79794e-05	TRUE	low_priority	not_target_proximal	GTF2A1L	NA	FALSE	GRCh37/hg19		Not in target promoter (2-kb strand-aware definition)
AlphaGenome variant prioritization	AlphaGenome long-format sequence-to-function result	Functional/locus prioritization only; promoter status was obtained from the strand-aware locus-annotation output and is reported using the mapped target-promoter field.	rs6711321	2_48946167	2	48946167	A	G	RNA_SEQ	polyA plus RNA-seq	spinal cord	NA	-1.3931e-06	1.3931e-06	1.3931e-06	FALSE	low_priority	not_target_proximal	GTF2A1L	NA	FALSE	GRCh37/hg19		Not in target promoter (2-kb strand-aware definition)
AlphaGenome variant prioritization	AlphaGenome long-format sequence-to-function result	Functional/locus prioritization only; promoter status was obtained from the strand-aware locus-annotation output and is reported using the mapped target-promoter field.	rs6711321	2_48946167	2	48946167	A	G	RNA_SEQ	total RNA-seq	spinal cord	NA	-2.0634e-06	2.0634e-06	2.0634e-06	FALSE	low_priority	not_target_proximal	GTF2A1L	NA	FALSE	GRCh37/hg19		Not in target promoter (2-kb strand-aware definition)
AlphaGenome variant prioritization	AlphaGenome long-format sequence-to-function result	Functional/locus prioritization only; promoter status was obtained from the strand-aware locus-annotation output and is reported using the mapped target-promoter field.	rs6711321	2_48946167	2	48946167	A	G	RNA_SEQ	polyA plus RNA-seq	spinal cord	NA	2.77183e-06	-2.77183e-06	2.77183e-06	TRUE	low_priority	not_target_proximal	GTF2A1L	NA	FALSE	GRCh37/hg19		Not in target promoter (2-kb strand-aware definition)
AlphaGenome variant prioritization	AlphaGenome long-format sequence-to-function result	Functional/locus prioritization only; promoter status was obtained from the strand-aware locus-annotation output and is reported using the mapped target-promoter field.	rs6711321	2_48946167	2	48946167	A	G	CAGE	hCAGE	spinal cord	NA	2.49258e-06	-2.49258e-06	2.49258e-06	TRUE	low_priority	not_target_proximal	GTF2A1L	NA	FALSE	GRCh37/hg19		Not in target promoter (2-kb strand-aware definition)
AlphaGenome variant prioritization	AlphaGenome long-format sequence-to-function result	Functional/locus prioritization only; promoter status was obtained from the strand-aware locus-annotation output and is reported using the mapped target-promoter field.	rs6711321	2_48946167	2	48946167	A	G	CAGE	hCAGE	spinal cord	NA	-4.66813e-06	4.66813e-06	4.66813e-06	FALSE	low_priority	not_target_proximal	GTF2A1L	NA	FALSE	GRCh37/hg19		Not in target promoter (2-kb strand-aware definition)
AlphaGenome variant prioritization	AlphaGenome long-format sequence-to-function result	Functional/locus prioritization only; promoter status was obtained from the strand-aware locus-annotation output and is reported using the mapped target-promoter field.	rs6711321	2_48946167	2	48946167	A	G	DNASE	DNase-seq	spinal cord	NA	6.66556e-06	-6.66556e-06	6.66556e-06	TRUE	low_priority	not_target_proximal	GTF2A1L	NA	FALSE	GRCh37/hg19		Not in target promoter (2-kb strand-aware definition)
AlphaGenome variant prioritization	AlphaGenome long-format sequence-to-function result	Functional/locus prioritization only; promoter status was obtained from the strand-aware locus-annotation output and is reported using the mapped target-promoter field.	rs6711321	2_48946167	2	48946167	A	G	SPLICE	NA	NA	NA	4.04173e-09	-4.04173e-09	4.04173e-09	TRUE	low_priority	not_target_proximal	GTF2A1L	NA	FALSE	GRCh37/hg19		Not in target promoter (2-kb strand-aware definition)
AlphaGenome variant prioritization	AlphaGenome long-format sequence-to-function result	Functional/locus prioritization only; promoter status was obtained from the strand-aware locus-annotation output and is reported using the mapped target-promoter field.	rs6711321	2_48946167	2	48946167	A	G	SPLICE	NA	NA	NA	1.66157e-08	-1.66157e-08	1.66157e-08	TRUE	low_priority	not_target_proximal	GTF2A1L	NA	FALSE	GRCh37/hg19		Not in target promoter (2-kb strand-aware definition)
AlphaGenome variant prioritization	AlphaGenome long-format sequence-to-function result	Functional/locus prioritization only; promoter status was obtained from the strand-aware locus-annotation output and is reported using the mapped target-promoter field.	rs6711321	2_48946167	2	48946167	A	G	SPLICE	NA	NA	NA	-1.0686e-07	1.0686e-07	1.0686e-07	FALSE	low_priority	not_target_proximal	GTF2A1L	NA	FALSE	GRCh37/hg19		Not in target promoter (2-kb strand-aware definition)
AlphaGenome variant prioritization	AlphaGenome long-format sequence-to-function result	Functional/locus prioritization only; promoter status was obtained from the strand-aware locus-annotation output and is reported using the mapped target-promoter field.	rs6711321	2_48946167	2	48946167	A	G	SPLICE	NA	NA	NA	1.11283e-08	-1.11283e-08	1.11283e-08	TRUE	low_priority	not_target_proximal	GTF2A1L	NA	FALSE	GRCh37/hg19		Not in target promoter (2-kb strand-aware definition)
AlphaGenome variant prioritization	AlphaGenome long-format sequence-to-function result	Functional/locus prioritization only; promoter status was obtained from the strand-aware locus-annotation output and is reported using the mapped target-promoter field.	rs6711321	2_48946167	2	48946167	A	G	SPLICE	polyA plus RNA-seq	spinal cord	NA	1.17502e-09	-1.17502e-09	1.17502e-09	TRUE	low_priority	not_target_proximal	GTF2A1L	NA	FALSE	GRCh37/hg19		Not in target promoter (2-kb strand-aware definition)
AlphaGenome variant prioritization	AlphaGenome long-format sequence-to-function result	Functional/locus prioritization only; promoter status was obtained from the strand-aware locus-annotation output and is reported using the mapped target-promoter field.	rs6711321	2_48946167	2	48946167	A	G	SPLICE	total RNA-seq	spinal cord	NA	3.19265e-09	-3.19265e-09	3.19265e-09	TRUE	low_priority	not_target_proximal	GTF2A1L	NA	FALSE	GRCh37/hg19		Not in target promoter (2-kb strand-aware definition)
AlphaGenome variant prioritization	AlphaGenome long-format sequence-to-function result	Functional/locus prioritization only; promoter status was obtained from the strand-aware locus-annotation output and is reported using the mapped target-promoter field.	rs6711321	2_48946167	2	48946167	A	G	SPLICE	polyA plus RNA-seq	spinal cord	NA	-1.30545e-07	1.30545e-07	1.30545e-07	FALSE	low_priority	not_target_proximal	GTF2A1L	NA	FALSE	GRCh37/hg19		Not in target promoter (2-kb strand-aware definition)
AlphaGenome variant prioritization	AlphaGenome long-format sequence-to-function result	Functional/locus prioritization only; promoter status was obtained from the strand-aware locus-annotation output and is reported using the mapped target-promoter field.	rs6711321	2_48946167	2	48946167	A	G	SPLICE	total RNA-seq	spinal cord	NA	-1.60393e-07	1.60393e-07	1.60393e-07	FALSE	low_priority	not_target_proximal	GTF2A1L	NA	FALSE	GRCh37/hg19		Not in target promoter (2-kb strand-aware definition)
AlphaGenome variant prioritization	AlphaGenome long-format sequence-to-function result	Functional/locus prioritization only; promoter status was obtained from the strand-aware locus-annotation output and is reported using the mapped target-promoter field.	rs6711321	2_48946167	2	48946167	A	G	SPLICE	polyA plus RNA-seq	spinal cord	NA	-1.07834e-06	1.07834e-06	1.07834e-06	FALSE	low_priority	not_target_proximal	GTF2A1L	NA	FALSE	GRCh37/hg19		Not in target promoter (2-kb strand-aware definition)
AlphaGenome variant prioritization	AlphaGenome long-format sequence-to-function result	Functional/locus prioritization only; promoter status was obtained from the strand-aware locus-annotation output and is reported using the mapped target-promoter field.	rs6711321	2_48946167	2	48946167	A	G	SPLICE	total RNA-seq	spinal cord	NA	-2.70187e-06	2.70187e-06	2.70187e-06	FALSE	low_priority	not_target_proximal	GTF2A1L	NA	FALSE	GRCh37/hg19		Not in target promoter (2-kb strand-aware definition)
AlphaGenome variant prioritization	AlphaGenome long-format sequence-to-function result	Functional/locus prioritization only; promoter status was obtained from the strand-aware locus-annotation output and is reported using the mapped target-promoter field.	rs6711321	2_48946167	2	48946167	A	G	RNA_SEQ	polyA plus RNA-seq	peripheral blood mononuclear cell	NA	3.40904e-07	-3.40904e-07	3.40904e-07	TRUE	low_priority	not_target_proximal	GTF2A1L	NA	FALSE	GRCh37/hg19		Not in target promoter (2-kb strand-aware definition)
AlphaGenome variant prioritization	AlphaGenome long-format sequence-to-function result	Functional/locus prioritization only; promoter status was obtained from the strand-aware locus-annotation output and is reported using the mapped target-promoter field.	rs6711321	2_48946167	2	48946167	A	G	RNA_SEQ	polyA plus RNA-seq	peripheral blood mononuclear cell	NA	-3.30084e-06	3.30084e-06	3.30084e-06	FALSE	low_priority	not_target_proximal	GTF2A1L	NA	FALSE	GRCh37/hg19		Not in target promoter (2-kb strand-aware definition)
AlphaGenome variant prioritization	AlphaGenome long-format sequence-to-function result	Functional/locus prioritization only; promoter status was obtained from the strand-aware locus-annotation output and is reported using the mapped target-promoter field.	rs6711321	2_48946167	2	48946167	A	G	CAGE	hCAGE	blood	NA	-4.17312e-06	4.17312e-06	4.17312e-06	FALSE	low_priority	not_target_proximal	GTF2A1L	NA	FALSE	GRCh37/hg19		Not in target promoter (2-kb strand-aware definition)
AlphaGenome variant prioritization	AlphaGenome long-format sequence-to-function result	Functional/locus prioritization only; promoter status was obtained from the strand-aware locus-annotation output and is reported using the mapped target-promoter field.	rs6711321	2_48946167	2	48946167	A	G	CAGE	hCAGE	blood	NA	-7.46646e-06	7.46646e-06	7.46646e-06	FALSE	low_priority	not_target_proximal	GTF2A1L	NA	FALSE	GRCh37/hg19		Not in target promoter (2-kb strand-aware definition)
AlphaGenome variant prioritization	AlphaGenome long-format sequence-to-function result	Functional/locus prioritization only; promoter status was obtained from the strand-aware locus-annotation output and is reported using the mapped target-promoter field.	rs6711321	2_48946167	2	48946167	A	G	SPLICE	NA	NA	NA	4.04173e-09	-4.04173e-09	4.04173e-09	TRUE	low_priority	not_target_proximal	GTF2A1L	NA	FALSE	GRCh37/hg19		Not in target promoter (2-kb strand-aware definition)
AlphaGenome variant prioritization	AlphaGenome long-format sequence-to-function result	Functional/locus prioritization only; promoter status was obtained from the strand-aware locus-annotation output and is reported using the mapped target-promoter field.	rs6711321	2_48946167	2	48946167	A	G	SPLICE	NA	NA	NA	1.66157e-08	-1.66157e-08	1.66157e-08	TRUE	low_priority	not_target_proximal	GTF2A1L	NA	FALSE	GRCh37/hg19		Not in target promoter (2-kb strand-aware definition)
AlphaGenome variant prioritization	AlphaGenome long-format sequence-to-function result	Functional/locus prioritization only; promoter status was obtained from the strand-aware locus-annotation output and is reported using the mapped target-promoter field.	rs6711321	2_48946167	2	48946167	A	G	SPLICE	NA	NA	NA	-1.0686e-07	1.0686e-07	1.0686e-07	FALSE	low_priority	not_target_proximal	GTF2A1L	NA	FALSE	GRCh37/hg19		Not in target promoter (2-kb strand-aware definition)
AlphaGenome variant prioritization	AlphaGenome long-format sequence-to-function result	Functional/locus prioritization only; promoter status was obtained from the strand-aware locus-annotation output and is reported using the mapped target-promoter field.	rs6711321	2_48946167	2	48946167	A	G	SPLICE	NA	NA	NA	1.11283e-08	-1.11283e-08	1.11283e-08	TRUE	low_priority	not_target_proximal	GTF2A1L	NA	FALSE	GRCh37/hg19		Not in target promoter (2-kb strand-aware definition)
AlphaGenome variant prioritization	AlphaGenome long-format sequence-to-function result	Functional/locus prioritization only; promoter status was obtained from the strand-aware locus-annotation output and is reported using the mapped target-promoter field.	rs6711321	2_48946167	2	48946167	A	G	SPLICE	polyA plus RNA-seq	peripheral blood mononuclear cell	NA	-2.97149e-10	2.97149e-10	2.97149e-10	FALSE	low_priority	not_target_proximal	GTF2A1L	NA	FALSE	GRCh37/hg19		Not in target promoter (2-kb strand-aware definition)
AlphaGenome variant prioritization	AlphaGenome long-format sequence-to-function result	Functional/locus prioritization only; promoter status was obtained from the strand-aware locus-annotation output and is reported using the mapped target-promoter field.	rs6711321	2_48946167	2	48946167	A	G	SPLICE	polyA plus RNA-seq	peripheral blood mononuclear cell	NA	-5.60179e-08	5.60179e-08	5.60179e-08	FALSE	low_priority	not_target_proximal	GTF2A1L	NA	FALSE	GRCh37/hg19		Not in target promoter (2-kb strand-aware definition)
AlphaGenome variant prioritization	AlphaGenome long-format sequence-to-function result	Functional/locus prioritization only; promoter status was obtained from the strand-aware locus-annotation output and is reported using the mapped target-promoter field.	rs6711321	2_48946167	2	48946167	A	G	SPLICE	polyA plus RNA-seq	peripheral blood mononuclear cell	NA	-1.87227e-07	1.87227e-07	1.87227e-07	FALSE	low_priority	not_target_proximal	GTF2A1L	NA	FALSE	GRCh37/hg19		Not in target promoter (2-kb strand-aware definition)
AlphaGenome variant prioritization	AlphaGenome long-format sequence-to-function result	Functional/locus prioritization only; promoter status was obtained from the strand-aware locus-annotation output and is reported using the mapped target-promoter field.	rs6711321	2_48946167	2	48946167	A	G	CAGE	hCAGE	monocyte	NA	-1.5944e-05	1.5944e-05	1.5944e-05	FALSE	low_priority	not_target_proximal	GTF2A1L	NA	FALSE	GRCh37/hg19		Not in target promoter (2-kb strand-aware definition)
AlphaGenome variant prioritization	AlphaGenome long-format sequence-to-function result	Functional/locus prioritization only; promoter status was obtained from the strand-aware locus-annotation output and is reported using the mapped target-promoter field.	rs6711321	2_48946167	2	48946167	A	G	CAGE	hCAGE	monocyte	NA	-3.38381e-05	3.38381e-05	3.38381e-05	FALSE	low_priority	not_target_proximal	GTF2A1L	NA	FALSE	GRCh37/hg19		Not in target promoter (2-kb strand-aware definition)
AlphaGenome variant prioritization	AlphaGenome long-format sequence-to-function result	Functional/locus prioritization only; promoter status was obtained from the strand-aware locus-annotation output and is reported using the mapped target-promoter field.	rs6711321	2_48946167	2	48946167	A	G	SPLICE	NA	NA	NA	4.04173e-09	-4.04173e-09	4.04173e-09	TRUE	low_priority	not_target_proximal	GTF2A1L	NA	FALSE	GRCh37/hg19		Not in target promoter (2-kb strand-aware definition)
AlphaGenome variant prioritization	AlphaGenome long-format sequence-to-function result	Functional/locus prioritization only; promoter status was obtained from the strand-aware locus-annotation output and is reported using the mapped target-promoter field.	rs6711321	2_48946167	2	48946167	A	G	SPLICE	NA	NA	NA	1.66157e-08	-1.66157e-08	1.66157e-08	TRUE	low_priority	not_target_proximal	GTF2A1L	NA	FALSE	GRCh37/hg19		Not in target promoter (2-kb strand-aware definition)
AlphaGenome variant prioritization	AlphaGenome long-format sequence-to-function result	Functional/locus prioritization only; promoter status was obtained from the strand-aware locus-annotation output and is reported using the mapped target-promoter field.	rs6711321	2_48946167	2	48946167	A	G	SPLICE	NA	NA	NA	-1.0686e-07	1.0686e-07	1.0686e-07	FALSE	low_priority	not_target_proximal	GTF2A1L	NA	FALSE	GRCh37/hg19		Not in target promoter (2-kb strand-aware definition)
AlphaGenome variant prioritization	AlphaGenome long-format sequence-to-function result	Functional/locus prioritization only; promoter status was obtained from the strand-aware locus-annotation output and is reported using the mapped target-promoter field.	rs6711321	2_48946167	2	48946167	A	G	SPLICE	NA	NA	NA	1.11283e-08	-1.11283e-08	1.11283e-08	TRUE	low_priority	not_target_proximal	GTF2A1L	NA	FALSE	GRCh37/hg19		Not in target promoter (2-kb strand-aware definition)
AlphaGenome variant prioritization	AlphaGenome long-format sequence-to-function result	Functional/locus prioritization only; promoter status was obtained from the strand-aware locus-annotation output and is reported using the mapped target-promoter field.	rs6711321	2_48946167	2	48946167	A	G	CAGE	hCAGE	macrophage	NA	-2.23108e-06	2.23108e-06	2.23108e-06	FALSE	low_priority	not_target_proximal	GTF2A1L	NA	FALSE	GRCh37/hg19		Not in target promoter (2-kb strand-aware definition)
AlphaGenome variant prioritization	AlphaGenome long-format sequence-to-function result	Functional/locus prioritization only; promoter status was obtained from the strand-aware locus-annotation output and is reported using the mapped target-promoter field.	rs6711321	2_48946167	2	48946167	A	G	CAGE	hCAGE	macrophage	NA	-6.04705e-06	6.04705e-06	6.04705e-06	FALSE	low_priority	not_target_proximal	GTF2A1L	NA	FALSE	GRCh37/hg19		Not in target promoter (2-kb strand-aware definition)
AlphaGenome variant prioritization	AlphaGenome long-format sequence-to-function result	Functional/locus prioritization only; promoter status was obtained from the strand-aware locus-annotation output and is reported using the mapped target-promoter field.	rs6711321	2_48946167	2	48946167	A	G	SPLICE	NA	NA	NA	4.04173e-09	-4.04173e-09	4.04173e-09	TRUE	low_priority	not_target_proximal	GTF2A1L	NA	FALSE	GRCh37/hg19		Not in target promoter (2-kb strand-aware definition)
AlphaGenome variant prioritization	AlphaGenome long-format sequence-to-function result	Functional/locus prioritization only; promoter status was obtained from the strand-aware locus-annotation output and is reported using the mapped target-promoter field.	rs6711321	2_48946167	2	48946167	A	G	SPLICE	NA	NA	NA	1.66157e-08	-1.66157e-08	1.66157e-08	TRUE	low_priority	not_target_proximal	GTF2A1L	NA	FALSE	GRCh37/hg19		Not in target promoter (2-kb strand-aware definition)
AlphaGenome variant prioritization	AlphaGenome long-format sequence-to-function result	Functional/locus prioritization only; promoter status was obtained from the strand-aware locus-annotation output and is reported using the mapped target-promoter field.	rs6711321	2_48946167	2	48946167	A	G	SPLICE	NA	NA	NA	-1.0686e-07	1.0686e-07	1.0686e-07	FALSE	low_priority	not_target_proximal	GTF2A1L	NA	FALSE	GRCh37/hg19		Not in target promoter (2-kb strand-aware definition)
AlphaGenome variant prioritization	AlphaGenome long-format sequence-to-function result	Functional/locus prioritization only; promoter status was obtained from the strand-aware locus-annotation output and is reported using the mapped target-promoter field.	rs6711321	2_48946167	2	48946167	A	G	SPLICE	NA	NA	NA	1.11283e-08	-1.11283e-08	1.11283e-08	TRUE	low_priority	not_target_proximal	GTF2A1L	NA	FALSE	GRCh37/hg19		Not in target promoter (2-kb strand-aware definition)
AlphaGenome variant prioritization	AlphaGenome long-format sequence-to-function result	Functional/locus prioritization only; promoter status was obtained from the strand-aware locus-annotation output and is reported using the mapped target-promoter field.	rs116082230	3_105501534	3	105501534	G	A	RNA_SEQ	polyA plus RNA-seq	brain	NA	1.82342e-05	1.82342e-05	1.82342e-05	TRUE	low_priority	not_target_proximal	CBLB	NA	FALSE	GRCh37/hg19		Not in target promoter (2-kb strand-aware definition)
AlphaGenome variant prioritization	AlphaGenome long-format sequence-to-function result	Functional/locus prioritization only; promoter status was obtained from the strand-aware locus-annotation output and is reported using the mapped target-promoter field.	rs116082230	3_105501534	3	105501534	G	A	RNA_SEQ	polyA plus RNA-seq	brain	NA	7.06716e-08	7.06716e-08	7.06716e-08	TRUE	low_priority	not_target_proximal	CBLB	NA	FALSE	GRCh37/hg19		Not in target promoter (2-kb strand-aware definition)
AlphaGenome variant prioritization	AlphaGenome long-format sequence-to-function result	Functional/locus prioritization only; promoter status was obtained from the strand-aware locus-annotation output and is reported using the mapped target-promoter field.	rs116082230	3_105501534	3	105501534	G	A	CAGE	hCAGE	brain	NA	6.72722e-06	6.72722e-06	6.72722e-06	TRUE	low_priority	not_target_proximal	CBLB	NA	FALSE	GRCh37/hg19		Not in target promoter (2-kb strand-aware definition)
AlphaGenome variant prioritization	AlphaGenome long-format sequence-to-function result	Functional/locus prioritization only; promoter status was obtained from the strand-aware locus-annotation output and is reported using the mapped target-promoter field.	rs116082230	3_105501534	3	105501534	G	A	CAGE	hCAGE	brain	NA	1.0532e-06	1.0532e-06	1.0532e-06	TRUE	low_priority	not_target_proximal	CBLB	NA	FALSE	GRCh37/hg19		Not in target promoter (2-kb strand-aware definition)
AlphaGenome variant prioritization	AlphaGenome long-format sequence-to-function result	Functional/locus prioritization only; promoter status was obtained from the strand-aware locus-annotation output and is reported using the mapped target-promoter field.	rs116082230	3_105501534	3	105501534	G	A	DNASE	DNase-seq	brain	NA	-4.30774e-06	-4.30774e-06	4.30774e-06	FALSE	low_priority	not_target_proximal	CBLB	NA	FALSE	GRCh37/hg19		Not in target promoter (2-kb strand-aware definition)
AlphaGenome variant prioritization	AlphaGenome long-format sequence-to-function result	Functional/locus prioritization only; promoter status was obtained from the strand-aware locus-annotation output and is reported using the mapped target-promoter field.	rs116082230	3_105501534	3	105501534	G	A	SPLICE	NA	NA	NA	-1.40699e-09	-1.40699e-09	1.40699e-09	FALSE	low_priority	not_target_proximal	CBLB	NA	FALSE	GRCh37/hg19		Not in target promoter (2-kb strand-aware definition)
AlphaGenome variant prioritization	AlphaGenome long-format sequence-to-function result	Functional/locus prioritization only; promoter status was obtained from the strand-aware locus-annotation output and is reported using the mapped target-promoter field.	rs116082230	3_105501534	3	105501534	G	A	SPLICE	NA	NA	NA	1.08176e-07	1.08176e-07	1.08176e-07	TRUE	low_priority	not_target_proximal	CBLB	NA	FALSE	GRCh37/hg19		Not in target promoter (2-kb strand-aware definition)
AlphaGenome variant prioritization	AlphaGenome long-format sequence-to-function result	Functional/locus prioritization only; promoter status was obtained from the strand-aware locus-annotation output and is reported using the mapped target-promoter field.	rs116082230	3_105501534	3	105501534	G	A	SPLICE	NA	NA	NA	-2.05876e-09	-2.05876e-09	2.05876e-09	FALSE	low_priority	not_target_proximal	CBLB	NA	FALSE	GRCh37/hg19		Not in target promoter (2-kb strand-aware definition)
AlphaGenome variant prioritization	AlphaGenome long-format sequence-to-function result	Functional/locus prioritization only; promoter status was obtained from the strand-aware locus-annotation output and is reported using the mapped target-promoter field.	rs116082230	3_105501534	3	105501534	G	A	SPLICE	NA	NA	NA	6.28059e-08	6.28059e-08	6.28059e-08	TRUE	low_priority	not_target_proximal	CBLB	NA	FALSE	GRCh37/hg19		Not in target promoter (2-kb strand-aware definition)
AlphaGenome variant prioritization	AlphaGenome long-format sequence-to-function result	Functional/locus prioritization only; promoter status was obtained from the strand-aware locus-annotation output and is reported using the mapped target-promoter field.	rs116082230	3_105501534	3	105501534	G	A	SPLICE	polyA plus RNA-seq	brain	NA	-3.23609e-08	-3.23609e-08	3.23609e-08	FALSE	low_priority	not_target_proximal	CBLB	NA	FALSE	GRCh37/hg19		Not in target promoter (2-kb strand-aware definition)
AlphaGenome variant prioritization	AlphaGenome long-format sequence-to-function result	Functional/locus prioritization only; promoter status was obtained from the strand-aware locus-annotation output and is reported using the mapped target-promoter field.	rs116082230	3_105501534	3	105501534	G	A	SPLICE	polyA plus RNA-seq	brain	NA	-6.1554e-10	-6.1554e-10	6.1554e-10	FALSE	low_priority	not_target_proximal	CBLB	NA	FALSE	GRCh37/hg19		Not in target promoter (2-kb strand-aware definition)
AlphaGenome variant prioritization	AlphaGenome long-format sequence-to-function result	Functional/locus prioritization only; promoter status was obtained from the strand-aware locus-annotation output and is reported using the mapped target-promoter field.	rs116082230	3_105501534	3	105501534	G	A	SPLICE	polyA plus RNA-seq	brain	NA	2.18325e-06	2.18325e-06	2.18325e-06	TRUE	low_priority	not_target_proximal	CBLB	NA	FALSE	GRCh37/hg19		Not in target promoter (2-kb strand-aware definition)
AlphaGenome variant prioritization	AlphaGenome long-format sequence-to-function result	Functional/locus prioritization only; promoter status was obtained from the strand-aware locus-annotation output and is reported using the mapped target-promoter field.	rs116082230	3_105501534	3	105501534	G	A	RNA_SEQ	polyA plus RNA-seq	spinal cord	NA	-3.5597e-05	-3.5597e-05	3.5597e-05	FALSE	low_priority	not_target_proximal	CBLB	NA	FALSE	GRCh37/hg19		Not in target promoter (2-kb strand-aware definition)
AlphaGenome variant prioritization	AlphaGenome long-format sequence-to-function result	Functional/locus prioritization only; promoter status was obtained from the strand-aware locus-annotation output and is reported using the mapped target-promoter field.	rs116082230	3_105501534	3	105501534	G	A	RNA_SEQ	total RNA-seq	spinal cord	NA	-4.04912e-05	-4.04912e-05	4.04912e-05	FALSE	low_priority	not_target_proximal	CBLB	NA	FALSE	GRCh37/hg19		Not in target promoter (2-kb strand-aware definition)
AlphaGenome variant prioritization	AlphaGenome long-format sequence-to-function result	Functional/locus prioritization only; promoter status was obtained from the strand-aware locus-annotation output and is reported using the mapped target-promoter field.	rs116082230	3_105501534	3	105501534	G	A	RNA_SEQ	polyA plus RNA-seq	spinal cord	NA	-5.73055e-07	-5.73055e-07	5.73055e-07	FALSE	low_priority	not_target_proximal	CBLB	NA	FALSE	GRCh37/hg19		Not in target promoter (2-kb strand-aware definition)
AlphaGenome variant prioritization	AlphaGenome long-format sequence-to-function result	Functional/locus prioritization only; promoter status was obtained from the strand-aware locus-annotation output and is reported using the mapped target-promoter field.	rs116082230	3_105501534	3	105501534	G	A	RNA_SEQ	total RNA-seq	spinal cord	NA	-1.51973e-06	-1.51973e-06	1.51973e-06	FALSE	low_priority	not_target_proximal	CBLB	NA	FALSE	GRCh37/hg19		Not in target promoter (2-kb strand-aware definition)
AlphaGenome variant prioritization	AlphaGenome long-format sequence-to-function result	Functional/locus prioritization only; promoter status was obtained from the strand-aware locus-annotation output and is reported using the mapped target-promoter field.	rs116082230	3_105501534	3	105501534	G	A	RNA_SEQ	polyA plus RNA-seq	spinal cord	NA	-1.55515e-05	-1.55515e-05	1.55515e-05	FALSE	low_priority	not_target_proximal	CBLB	NA	FALSE	GRCh37/hg19		Not in target promoter (2-kb strand-aware definition)
AlphaGenome variant prioritization	AlphaGenome long-format sequence-to-function result	Functional/locus prioritization only; promoter status was obtained from the strand-aware locus-annotation output and is reported using the mapped target-promoter field.	rs116082230	3_105501534	3	105501534	G	A	CAGE	hCAGE	spinal cord	NA	3.1694e-05	3.1694e-05	3.1694e-05	TRUE	moderate_priority	not_target_proximal	CBLB	NA	FALSE	GRCh37/hg19		Not in target promoter (2-kb strand-aware definition)
AlphaGenome variant prioritization	AlphaGenome long-format sequence-to-function result	Functional/locus prioritization only; promoter status was obtained from the strand-aware locus-annotation output and is reported using the mapped target-promoter field.	rs116082230	3_105501534	3	105501534	G	A	CAGE	hCAGE	spinal cord	NA	5.35378e-06	5.35378e-06	5.35378e-06	TRUE	low_priority	not_target_proximal	CBLB	NA	FALSE	GRCh37/hg19		Not in target promoter (2-kb strand-aware definition)
AlphaGenome variant prioritization	AlphaGenome long-format sequence-to-function result	Functional/locus prioritization only; promoter status was obtained from the strand-aware locus-annotation output and is reported using the mapped target-promoter field.	rs116082230	3_105501534	3	105501534	G	A	DNASE	DNase-seq	spinal cord	NA	7.49569e-07	7.49569e-07	7.49569e-07	TRUE	low_priority	not_target_proximal	CBLB	NA	FALSE	GRCh37/hg19		Not in target promoter (2-kb strand-aware definition)
AlphaGenome variant prioritization	AlphaGenome long-format sequence-to-function result	Functional/locus prioritization only; promoter status was obtained from the strand-aware locus-annotation output and is reported using the mapped target-promoter field.	rs116082230	3_105501534	3	105501534	G	A	SPLICE	NA	NA	NA	-1.40699e-09	-1.40699e-09	1.40699e-09	FALSE	low_priority	not_target_proximal	CBLB	NA	FALSE	GRCh37/hg19		Not in target promoter (2-kb strand-aware definition)
AlphaGenome variant prioritization	AlphaGenome long-format sequence-to-function result	Functional/locus prioritization only; promoter status was obtained from the strand-aware locus-annotation output and is reported using the mapped target-promoter field.	rs116082230	3_105501534	3	105501534	G	A	SPLICE	NA	NA	NA	1.08176e-07	1.08176e-07	1.08176e-07	TRUE	low_priority	not_target_proximal	CBLB	NA	FALSE	GRCh37/hg19		Not in target promoter (2-kb strand-aware definition)
AlphaGenome variant prioritization	AlphaGenome long-format sequence-to-function result	Functional/locus prioritization only; promoter status was obtained from the strand-aware locus-annotation output and is reported using the mapped target-promoter field.	rs116082230	3_105501534	3	105501534	G	A	SPLICE	NA	NA	NA	-2.05876e-09	-2.05876e-09	2.05876e-09	FALSE	low_priority	not_target_proximal	CBLB	NA	FALSE	GRCh37/hg19		Not in target promoter (2-kb strand-aware definition)
AlphaGenome variant prioritization	AlphaGenome long-format sequence-to-function result	Functional/locus prioritization only; promoter status was obtained from the strand-aware locus-annotation output and is reported using the mapped target-promoter field.	rs116082230	3_105501534	3	105501534	G	A	SPLICE	NA	NA	NA	6.28059e-08	6.28059e-08	6.28059e-08	TRUE	low_priority	not_target_proximal	CBLB	NA	FALSE	GRCh37/hg19		Not in target promoter (2-kb strand-aware definition)
AlphaGenome variant prioritization	AlphaGenome long-format sequence-to-function result	Functional/locus prioritization only; promoter status was obtained from the strand-aware locus-annotation output and is reported using the mapped target-promoter field.	rs116082230	3_105501534	3	105501534	G	A	SPLICE	polyA plus RNA-seq	spinal cord	NA	8.58173e-08	8.58173e-08	8.58173e-08	TRUE	low_priority	not_target_proximal	CBLB	NA	FALSE	GRCh37/hg19		Not in target promoter (2-kb strand-aware definition)
AlphaGenome variant prioritization	AlphaGenome long-format sequence-to-function result	Functional/locus prioritization only; promoter status was obtained from the strand-aware locus-annotation output and is reported using the mapped target-promoter field.	rs116082230	3_105501534	3	105501534	G	A	SPLICE	total RNA-seq	spinal cord	NA	2.58786e-08	2.58786e-08	2.58786e-08	TRUE	low_priority	not_target_proximal	CBLB	NA	FALSE	GRCh37/hg19		Not in target promoter (2-kb strand-aware definition)
AlphaGenome variant prioritization	AlphaGenome long-format sequence-to-function result	Functional/locus prioritization only; promoter status was obtained from the strand-aware locus-annotation output and is reported using the mapped target-promoter field.	rs116082230	3_105501534	3	105501534	G	A	SPLICE	polyA plus RNA-seq	spinal cord	NA	-1.43565e-09	-1.43565e-09	1.43565e-09	FALSE	low_priority	not_target_proximal	CBLB	NA	FALSE	GRCh37/hg19		Not in target promoter (2-kb strand-aware definition)
AlphaGenome variant prioritization	AlphaGenome long-format sequence-to-function result	Functional/locus prioritization only; promoter status was obtained from the strand-aware locus-annotation output and is reported using the mapped target-promoter field.	rs116082230	3_105501534	3	105501534	G	A	SPLICE	total RNA-seq	spinal cord	NA	-6.2775e-09	-6.2775e-09	6.2775e-09	FALSE	low_priority	not_target_proximal	CBLB	NA	FALSE	GRCh37/hg19		Not in target promoter (2-kb strand-aware definition)
AlphaGenome variant prioritization	AlphaGenome long-format sequence-to-function result	Functional/locus prioritization only; promoter status was obtained from the strand-aware locus-annotation output and is reported using the mapped target-promoter field.	rs116082230	3_105501534	3	105501534	G	A	SPLICE	polyA plus RNA-seq	spinal cord	NA	-2.44321e-05	-2.44321e-05	2.44321e-05	FALSE	low_priority	not_target_proximal	CBLB	NA	FALSE	GRCh37/hg19		Not in target promoter (2-kb strand-aware definition)
AlphaGenome variant prioritization	AlphaGenome long-format sequence-to-function result	Functional/locus prioritization only; promoter status was obtained from the strand-aware locus-annotation output and is reported using the mapped target-promoter field.	rs116082230	3_105501534	3	105501534	G	A	SPLICE	total RNA-seq	spinal cord	NA	-3.86672e-05	-3.86672e-05	3.86672e-05	FALSE	low_priority	not_target_proximal	CBLB	NA	FALSE	GRCh37/hg19		Not in target promoter (2-kb strand-aware definition)
AlphaGenome variant prioritization	AlphaGenome long-format sequence-to-function result	Functional/locus prioritization only; promoter status was obtained from the strand-aware locus-annotation output and is reported using the mapped target-promoter field.	rs116082230	3_105501534	3	105501534	G	A	RNA_SEQ	polyA plus RNA-seq	peripheral blood mononuclear cell	NA	4.48064e-08	4.48064e-08	4.48064e-08	TRUE	low_priority	not_target_proximal	CBLB	NA	FALSE	GRCh37/hg19		Not in target promoter (2-kb strand-aware definition)
AlphaGenome variant prioritization	AlphaGenome long-format sequence-to-function result	Functional/locus prioritization only; promoter status was obtained from the strand-aware locus-annotation output and is reported using the mapped target-promoter field.	rs116082230	3_105501534	3	105501534	G	A	RNA_SEQ	polyA plus RNA-seq	peripheral blood mononuclear cell	NA	-1.2854e-08	-1.2854e-08	1.2854e-08	FALSE	low_priority	not_target_proximal	CBLB	NA	FALSE	GRCh37/hg19		Not in target promoter (2-kb strand-aware definition)
AlphaGenome variant prioritization	AlphaGenome long-format sequence-to-function result	Functional/locus prioritization only; promoter status was obtained from the strand-aware locus-annotation output and is reported using the mapped target-promoter field.	rs116082230	3_105501534	3	105501534	G	A	CAGE	hCAGE	blood	NA	-4.31047e-08	-4.31047e-08	4.31047e-08	FALSE	low_priority	not_target_proximal	CBLB	NA	FALSE	GRCh37/hg19		Not in target promoter (2-kb strand-aware definition)
AlphaGenome variant prioritization	AlphaGenome long-format sequence-to-function result	Functional/locus prioritization only; promoter status was obtained from the strand-aware locus-annotation output and is reported using the mapped target-promoter field.	rs116082230	3_105501534	3	105501534	G	A	CAGE	hCAGE	blood	NA	2.67375e-07	2.67375e-07	2.67375e-07	TRUE	low_priority	not_target_proximal	CBLB	NA	FALSE	GRCh37/hg19		Not in target promoter (2-kb strand-aware definition)
AlphaGenome variant prioritization	AlphaGenome long-format sequence-to-function result	Functional/locus prioritization only; promoter status was obtained from the strand-aware locus-annotation output and is reported using the mapped target-promoter field.	rs116082230	3_105501534	3	105501534	G	A	SPLICE	NA	NA	NA	-1.40699e-09	-1.40699e-09	1.40699e-09	FALSE	low_priority	not_target_proximal	CBLB	NA	FALSE	GRCh37/hg19		Not in target promoter (2-kb strand-aware definition)
AlphaGenome variant prioritization	AlphaGenome long-format sequence-to-function result	Functional/locus prioritization only; promoter status was obtained from the strand-aware locus-annotation output and is reported using the mapped target-promoter field.	rs116082230	3_105501534	3	105501534	G	A	SPLICE	NA	NA	NA	1.08176e-07	1.08176e-07	1.08176e-07	TRUE	low_priority	not_target_proximal	CBLB	NA	FALSE	GRCh37/hg19		Not in target promoter (2-kb strand-aware definition)
AlphaGenome variant prioritization	AlphaGenome long-format sequence-to-function result	Functional/locus prioritization only; promoter status was obtained from the strand-aware locus-annotation output and is reported using the mapped target-promoter field.	rs116082230	3_105501534	3	105501534	G	A	SPLICE	NA	NA	NA	-2.05876e-09	-2.05876e-09	2.05876e-09	FALSE	low_priority	not_target_proximal	CBLB	NA	FALSE	GRCh37/hg19		Not in target promoter (2-kb strand-aware definition)
AlphaGenome variant prioritization	AlphaGenome long-format sequence-to-function result	Functional/locus prioritization only; promoter status was obtained from the strand-aware locus-annotation output and is reported using the mapped target-promoter field.	rs116082230	3_105501534	3	105501534	G	A	SPLICE	NA	NA	NA	6.28059e-08	6.28059e-08	6.28059e-08	TRUE	low_priority	not_target_proximal	CBLB	NA	FALSE	GRCh37/hg19		Not in target promoter (2-kb strand-aware definition)
AlphaGenome variant prioritization	AlphaGenome long-format sequence-to-function result	Functional/locus prioritization only; promoter status was obtained from the strand-aware locus-annotation output and is reported using the mapped target-promoter field.	rs116082230	3_105501534	3	105501534	G	A	SPLICE	polyA plus RNA-seq	peripheral blood mononuclear cell	NA	-4.91243e-08	-4.91243e-08	4.91243e-08	FALSE	low_priority	not_target_proximal	CBLB	NA	FALSE	GRCh37/hg19		Not in target promoter (2-kb strand-aware definition)
AlphaGenome variant prioritization	AlphaGenome long-format sequence-to-function result	Functional/locus prioritization only; promoter status was obtained from the strand-aware locus-annotation output and is reported using the mapped target-promoter field.	rs116082230	3_105501534	3	105501534	G	A	SPLICE	polyA plus RNA-seq	peripheral blood mononuclear cell	NA	1.21133e-10	1.21133e-10	1.21133e-10	TRUE	low_priority	not_target_proximal	CBLB	NA	FALSE	GRCh37/hg19		Not in target promoter (2-kb strand-aware definition)
AlphaGenome variant prioritization	AlphaGenome long-format sequence-to-function result	Functional/locus prioritization only; promoter status was obtained from the strand-aware locus-annotation output and is reported using the mapped target-promoter field.	rs116082230	3_105501534	3	105501534	G	A	SPLICE	polyA plus RNA-seq	peripheral blood mononuclear cell	NA	-3.68259e-08	-3.68259e-08	3.68259e-08	FALSE	low_priority	not_target_proximal	CBLB	NA	FALSE	GRCh37/hg19		Not in target promoter (2-kb strand-aware definition)
AlphaGenome variant prioritization	AlphaGenome long-format sequence-to-function result	Functional/locus prioritization only; promoter status was obtained from the strand-aware locus-annotation output and is reported using the mapped target-promoter field.	rs116082230	3_105501534	3	105501534	G	A	CAGE	hCAGE	monocyte	NA	-7.07579e-07	-7.07579e-07	7.07579e-07	FALSE	low_priority	not_target_proximal	CBLB	NA	FALSE	GRCh37/hg19		Not in target promoter (2-kb strand-aware definition)
AlphaGenome variant prioritization	AlphaGenome long-format sequence-to-function result	Functional/locus prioritization only; promoter status was obtained from the strand-aware locus-annotation output and is reported using the mapped target-promoter field.	rs116082230	3_105501534	3	105501534	G	A	CAGE	hCAGE	monocyte	NA	-2.77741e-08	-2.77741e-08	2.77741e-08	FALSE	low_priority	not_target_proximal	CBLB	NA	FALSE	GRCh37/hg19		Not in target promoter (2-kb strand-aware definition)
AlphaGenome variant prioritization	AlphaGenome long-format sequence-to-function result	Functional/locus prioritization only; promoter status was obtained from the strand-aware locus-annotation output and is reported using the mapped target-promoter field.	rs116082230	3_105501534	3	105501534	G	A	SPLICE	NA	NA	NA	-1.40699e-09	-1.40699e-09	1.40699e-09	FALSE	low_priority	not_target_proximal	CBLB	NA	FALSE	GRCh37/hg19		Not in target promoter (2-kb strand-aware definition)
AlphaGenome variant prioritization	AlphaGenome long-format sequence-to-function result	Functional/locus prioritization only; promoter status was obtained from the strand-aware locus-annotation output and is reported using the mapped target-promoter field.	rs116082230	3_105501534	3	105501534	G	A	SPLICE	NA	NA	NA	1.08176e-07	1.08176e-07	1.08176e-07	TRUE	low_priority	not_target_proximal	CBLB	NA	FALSE	GRCh37/hg19		Not in target promoter (2-kb strand-aware definition)
AlphaGenome variant prioritization	AlphaGenome long-format sequence-to-function result	Functional/locus prioritization only; promoter status was obtained from the strand-aware locus-annotation output and is reported using the mapped target-promoter field.	rs116082230	3_105501534	3	105501534	G	A	SPLICE	NA	NA	NA	-2.05876e-09	-2.05876e-09	2.05876e-09	FALSE	low_priority	not_target_proximal	CBLB	NA	FALSE	GRCh37/hg19		Not in target promoter (2-kb strand-aware definition)
AlphaGenome variant prioritization	AlphaGenome long-format sequence-to-function result	Functional/locus prioritization only; promoter status was obtained from the strand-aware locus-annotation output and is reported using the mapped target-promoter field.	rs116082230	3_105501534	3	105501534	G	A	SPLICE	NA	NA	NA	6.28059e-08	6.28059e-08	6.28059e-08	TRUE	low_priority	not_target_proximal	CBLB	NA	FALSE	GRCh37/hg19		Not in target promoter (2-kb strand-aware definition)
AlphaGenome variant prioritization	AlphaGenome long-format sequence-to-function result	Functional/locus prioritization only; promoter status was obtained from the strand-aware locus-annotation output and is reported using the mapped target-promoter field.	rs116082230	3_105501534	3	105501534	G	A	CAGE	hCAGE	macrophage	NA	-8.39948e-07	-8.39948e-07	8.39948e-07	FALSE	low_priority	not_target_proximal	CBLB	NA	FALSE	GRCh37/hg19		Not in target promoter (2-kb strand-aware definition)
AlphaGenome variant prioritization	AlphaGenome long-format sequence-to-function result	Functional/locus prioritization only; promoter status was obtained from the strand-aware locus-annotation output and is reported using the mapped target-promoter field.	rs116082230	3_105501534	3	105501534	G	A	CAGE	hCAGE	macrophage	NA	-1.06893e-07	-1.06893e-07	1.06893e-07	FALSE	low_priority	not_target_proximal	CBLB	NA	FALSE	GRCh37/hg19		Not in target promoter (2-kb strand-aware definition)
AlphaGenome variant prioritization	AlphaGenome long-format sequence-to-function result	Functional/locus prioritization only; promoter status was obtained from the strand-aware locus-annotation output and is reported using the mapped target-promoter field.	rs116082230	3_105501534	3	105501534	G	A	SPLICE	NA	NA	NA	-1.40699e-09	-1.40699e-09	1.40699e-09	FALSE	low_priority	not_target_proximal	CBLB	NA	FALSE	GRCh37/hg19		Not in target promoter (2-kb strand-aware definition)
AlphaGenome variant prioritization	AlphaGenome long-format sequence-to-function result	Functional/locus prioritization only; promoter status was obtained from the strand-aware locus-annotation output and is reported using the mapped target-promoter field.	rs116082230	3_105501534	3	105501534	G	A	SPLICE	NA	NA	NA	1.08176e-07	1.08176e-07	1.08176e-07	TRUE	low_priority	not_target_proximal	CBLB	NA	FALSE	GRCh37/hg19		Not in target promoter (2-kb strand-aware definition)
AlphaGenome variant prioritization	AlphaGenome long-format sequence-to-function result	Functional/locus prioritization only; promoter status was obtained from the strand-aware locus-annotation output and is reported using the mapped target-promoter field.	rs116082230	3_105501534	3	105501534	G	A	SPLICE	NA	NA	NA	-2.05876e-09	-2.05876e-09	2.05876e-09	FALSE	low_priority	not_target_proximal	CBLB	NA	FALSE	GRCh37/hg19		Not in target promoter (2-kb strand-aware definition)
AlphaGenome variant prioritization	AlphaGenome long-format sequence-to-function result	Functional/locus prioritization only; promoter status was obtained from the strand-aware locus-annotation output and is reported using the mapped target-promoter field.	rs116082230	3_105501534	3	105501534	G	A	SPLICE	NA	NA	NA	6.28059e-08	6.28059e-08	6.28059e-08	TRUE	low_priority	not_target_proximal	CBLB	NA	FALSE	GRCh37/hg19		Not in target promoter (2-kb strand-aware definition)
AlphaGenome variant prioritization	AlphaGenome long-format sequence-to-function result	Functional/locus prioritization only; promoter status was obtained from the strand-aware locus-annotation output and is reported using the mapped target-promoter field.	rs115302946	7_33137971	7	33137971	G	A	RNA_SEQ	polyA plus RNA-seq	brain	NA	-1.09489e-07	-1.09489e-07	1.09489e-07	FALSE	low_priority	not_target_proximal	RP9	NA	FALSE	GRCh37/hg19		Not in target promoter (2-kb strand-aware definition)
AlphaGenome variant prioritization	AlphaGenome long-format sequence-to-function result	Functional/locus prioritization only; promoter status was obtained from the strand-aware locus-annotation output and is reported using the mapped target-promoter field.	rs115302946	7_33137971	7	33137971	G	A	RNA_SEQ	polyA plus RNA-seq	brain	NA	2.42408e-05	2.42408e-05	2.42408e-05	TRUE	low_priority	not_target_proximal	RP9	NA	FALSE	GRCh37/hg19		Not in target promoter (2-kb strand-aware definition)
AlphaGenome variant prioritization	AlphaGenome long-format sequence-to-function result	Functional/locus prioritization only; promoter status was obtained from the strand-aware locus-annotation output and is reported using the mapped target-promoter field.	rs115302946	7_33137971	7	33137971	G	A	CAGE	hCAGE	brain	NA	-2.03018e-05	-2.03018e-05	2.03018e-05	FALSE	low_priority	not_target_proximal	RP9	NA	FALSE	GRCh37/hg19		Not in target promoter (2-kb strand-aware definition)
AlphaGenome variant prioritization	AlphaGenome long-format sequence-to-function result	Functional/locus prioritization only; promoter status was obtained from the strand-aware locus-annotation output and is reported using the mapped target-promoter field.	rs115302946	7_33137971	7	33137971	G	A	CAGE	hCAGE	brain	NA	-1.45435e-05	-1.45435e-05	1.45435e-05	FALSE	low_priority	not_target_proximal	RP9	NA	FALSE	GRCh37/hg19		Not in target promoter (2-kb strand-aware definition)
AlphaGenome variant prioritization	AlphaGenome long-format sequence-to-function result	Functional/locus prioritization only; promoter status was obtained from the strand-aware locus-annotation output and is reported using the mapped target-promoter field.	rs115302946	7_33137971	7	33137971	G	A	DNASE	DNase-seq	brain	NA	-1.733e-05	-1.733e-05	1.733e-05	FALSE	low_priority	not_target_proximal	RP9	NA	FALSE	GRCh37/hg19		Not in target promoter (2-kb strand-aware definition)
AlphaGenome variant prioritization	AlphaGenome long-format sequence-to-function result	Functional/locus prioritization only; promoter status was obtained from the strand-aware locus-annotation output and is reported using the mapped target-promoter field.	rs115302946	7_33137971	7	33137971	G	A	SPLICE	NA	NA	NA	1.52174e-07	1.52174e-07	1.52174e-07	TRUE	low_priority	not_target_proximal	RP9	NA	FALSE	GRCh37/hg19		Not in target promoter (2-kb strand-aware definition)
AlphaGenome variant prioritization	AlphaGenome long-format sequence-to-function result	Functional/locus prioritization only; promoter status was obtained from the strand-aware locus-annotation output and is reported using the mapped target-promoter field.	rs115302946	7_33137971	7	33137971	G	A	SPLICE	NA	NA	NA	2.62658e-08	2.62658e-08	2.62658e-08	TRUE	low_priority	not_target_proximal	RP9	NA	FALSE	GRCh37/hg19		Not in target promoter (2-kb strand-aware definition)
AlphaGenome variant prioritization	AlphaGenome long-format sequence-to-function result	Functional/locus prioritization only; promoter status was obtained from the strand-aware locus-annotation output and is reported using the mapped target-promoter field.	rs115302946	7_33137971	7	33137971	G	A	SPLICE	NA	NA	NA	1.1464e-07	1.1464e-07	1.1464e-07	TRUE	low_priority	not_target_proximal	RP9	NA	FALSE	GRCh37/hg19		Not in target promoter (2-kb strand-aware definition)
AlphaGenome variant prioritization	AlphaGenome long-format sequence-to-function result	Functional/locus prioritization only; promoter status was obtained from the strand-aware locus-annotation output and is reported using the mapped target-promoter field.	rs115302946	7_33137971	7	33137971	G	A	SPLICE	NA	NA	NA	2.88907e-08	2.88907e-08	2.88907e-08	TRUE	low_priority	not_target_proximal	RP9	NA	FALSE	GRCh37/hg19		Not in target promoter (2-kb strand-aware definition)
AlphaGenome variant prioritization	AlphaGenome long-format sequence-to-function result	Functional/locus prioritization only; promoter status was obtained from the strand-aware locus-annotation output and is reported using the mapped target-promoter field.	rs115302946	7_33137971	7	33137971	G	A	SPLICE	polyA plus RNA-seq	brain	NA	-3.12052e-09	-3.12052e-09	3.12052e-09	FALSE	low_priority	not_target_proximal	RP9	NA	FALSE	GRCh37/hg19		Not in target promoter (2-kb strand-aware definition)
AlphaGenome variant prioritization	AlphaGenome long-format sequence-to-function result	Functional/locus prioritization only; promoter status was obtained from the strand-aware locus-annotation output and is reported using the mapped target-promoter field.	rs115302946	7_33137971	7	33137971	G	A	SPLICE	polyA plus RNA-seq	brain	NA	6.60459e-10	6.60459e-10	6.60459e-10	TRUE	low_priority	not_target_proximal	RP9	NA	FALSE	GRCh37/hg19		Not in target promoter (2-kb strand-aware definition)
AlphaGenome variant prioritization	AlphaGenome long-format sequence-to-function result	Functional/locus prioritization only; promoter status was obtained from the strand-aware locus-annotation output and is reported using the mapped target-promoter field.	rs115302946	7_33137971	7	33137971	G	A	SPLICE	polyA plus RNA-seq	brain	NA	-2.27425e-05	-2.27425e-05	2.27425e-05	FALSE	low_priority	not_target_proximal	RP9	NA	FALSE	GRCh37/hg19		Not in target promoter (2-kb strand-aware definition)
AlphaGenome variant prioritization	AlphaGenome long-format sequence-to-function result	Functional/locus prioritization only; promoter status was obtained from the strand-aware locus-annotation output and is reported using the mapped target-promoter field.	rs115302946	7_33137971	7	33137971	G	A	RNA_SEQ	polyA plus RNA-seq	spinal cord	NA	-8.74255e-06	-8.74255e-06	8.74255e-06	FALSE	low_priority	not_target_proximal	RP9	NA	FALSE	GRCh37/hg19		Not in target promoter (2-kb strand-aware definition)
AlphaGenome variant prioritization	AlphaGenome long-format sequence-to-function result	Functional/locus prioritization only; promoter status was obtained from the strand-aware locus-annotation output and is reported using the mapped target-promoter field.	rs115302946	7_33137971	7	33137971	G	A	RNA_SEQ	total RNA-seq	spinal cord	NA	-1.74616e-05	-1.74616e-05	1.74616e-05	FALSE	low_priority	not_target_proximal	RP9	NA	FALSE	GRCh37/hg19		Not in target promoter (2-kb strand-aware definition)
AlphaGenome variant prioritization	AlphaGenome long-format sequence-to-function result	Functional/locus prioritization only; promoter status was obtained from the strand-aware locus-annotation output and is reported using the mapped target-promoter field.	rs115302946	7_33137971	7	33137971	G	A	RNA_SEQ	polyA plus RNA-seq	spinal cord	NA	-1.24192e-06	-1.24192e-06	1.24192e-06	FALSE	low_priority	not_target_proximal	RP9	NA	FALSE	GRCh37/hg19		Not in target promoter (2-kb strand-aware definition)
AlphaGenome variant prioritization	AlphaGenome long-format sequence-to-function result	Functional/locus prioritization only; promoter status was obtained from the strand-aware locus-annotation output and is reported using the mapped target-promoter field.	rs115302946	7_33137971	7	33137971	G	A	RNA_SEQ	total RNA-seq	spinal cord	NA	-4.13036e-06	-4.13036e-06	4.13036e-06	FALSE	low_priority	not_target_proximal	RP9	NA	FALSE	GRCh37/hg19		Not in target promoter (2-kb strand-aware definition)
AlphaGenome variant prioritization	AlphaGenome long-format sequence-to-function result	Functional/locus prioritization only; promoter status was obtained from the strand-aware locus-annotation output and is reported using the mapped target-promoter field.	rs115302946	7_33137971	7	33137971	G	A	RNA_SEQ	polyA plus RNA-seq	spinal cord	NA	5.0499e-06	5.0499e-06	5.0499e-06	TRUE	low_priority	not_target_proximal	RP9	NA	FALSE	GRCh37/hg19		Not in target promoter (2-kb strand-aware definition)
AlphaGenome variant prioritization	AlphaGenome long-format sequence-to-function result	Functional/locus prioritization only; promoter status was obtained from the strand-aware locus-annotation output and is reported using the mapped target-promoter field.	rs115302946	7_33137971	7	33137971	G	A	CAGE	hCAGE	spinal cord	NA	-2.7956e-05	-2.7956e-05	2.7956e-05	FALSE	low_priority	not_target_proximal	RP9	NA	FALSE	GRCh37/hg19		Not in target promoter (2-kb strand-aware definition)
AlphaGenome variant prioritization	AlphaGenome long-format sequence-to-function result	Functional/locus prioritization only; promoter status was obtained from the strand-aware locus-annotation output and is reported using the mapped target-promoter field.	rs115302946	7_33137971	7	33137971	G	A	CAGE	hCAGE	spinal cord	NA	-1.35654e-05	-1.35654e-05	1.35654e-05	FALSE	low_priority	not_target_proximal	RP9	NA	FALSE	GRCh37/hg19		Not in target promoter (2-kb strand-aware definition)
AlphaGenome variant prioritization	AlphaGenome long-format sequence-to-function result	Functional/locus prioritization only; promoter status was obtained from the strand-aware locus-annotation output and is reported using the mapped target-promoter field.	rs115302946	7_33137971	7	33137971	G	A	DNASE	DNase-seq	spinal cord	NA	-6.0957e-06	-6.0957e-06	6.0957e-06	FALSE	low_priority	not_target_proximal	RP9	NA	FALSE	GRCh37/hg19		Not in target promoter (2-kb strand-aware definition)
AlphaGenome variant prioritization	AlphaGenome long-format sequence-to-function result	Functional/locus prioritization only; promoter status was obtained from the strand-aware locus-annotation output and is reported using the mapped target-promoter field.	rs115302946	7_33137971	7	33137971	G	A	SPLICE	NA	NA	NA	1.52174e-07	1.52174e-07	1.52174e-07	TRUE	low_priority	not_target_proximal	RP9	NA	FALSE	GRCh37/hg19		Not in target promoter (2-kb strand-aware definition)
AlphaGenome variant prioritization	AlphaGenome long-format sequence-to-function result	Functional/locus prioritization only; promoter status was obtained from the strand-aware locus-annotation output and is reported using the mapped target-promoter field.	rs115302946	7_33137971	7	33137971	G	A	SPLICE	NA	NA	NA	2.62658e-08	2.62658e-08	2.62658e-08	TRUE	low_priority	not_target_proximal	RP9	NA	FALSE	GRCh37/hg19		Not in target promoter (2-kb strand-aware definition)
AlphaGenome variant prioritization	AlphaGenome long-format sequence-to-function result	Functional/locus prioritization only; promoter status was obtained from the strand-aware locus-annotation output and is reported using the mapped target-promoter field.	rs115302946	7_33137971	7	33137971	G	A	SPLICE	NA	NA	NA	1.1464e-07	1.1464e-07	1.1464e-07	TRUE	low_priority	not_target_proximal	RP9	NA	FALSE	GRCh37/hg19		Not in target promoter (2-kb strand-aware definition)
AlphaGenome variant prioritization	AlphaGenome long-format sequence-to-function result	Functional/locus prioritization only; promoter status was obtained from the strand-aware locus-annotation output and is reported using the mapped target-promoter field.	rs115302946	7_33137971	7	33137971	G	A	SPLICE	NA	NA	NA	2.88907e-08	2.88907e-08	2.88907e-08	TRUE	low_priority	not_target_proximal	RP9	NA	FALSE	GRCh37/hg19		Not in target promoter (2-kb strand-aware definition)
AlphaGenome variant prioritization	AlphaGenome long-format sequence-to-function result	Functional/locus prioritization only; promoter status was obtained from the strand-aware locus-annotation output and is reported using the mapped target-promoter field.	rs115302946	7_33137971	7	33137971	G	A	SPLICE	polyA plus RNA-seq	spinal cord	NA	-4.06822e-08	-4.06822e-08	4.06822e-08	FALSE	low_priority	not_target_proximal	RP9	NA	FALSE	GRCh37/hg19		Not in target promoter (2-kb strand-aware definition)
AlphaGenome variant prioritization	AlphaGenome long-format sequence-to-function result	Functional/locus prioritization only; promoter status was obtained from the strand-aware locus-annotation output and is reported using the mapped target-promoter field.	rs115302946	7_33137971	7	33137971	G	A	SPLICE	total RNA-seq	spinal cord	NA	-7.21085e-09	-7.21085e-09	7.21085e-09	FALSE	low_priority	not_target_proximal	RP9	NA	FALSE	GRCh37/hg19		Not in target promoter (2-kb strand-aware definition)
AlphaGenome variant prioritization	AlphaGenome long-format sequence-to-function result	Functional/locus prioritization only; promoter status was obtained from the strand-aware locus-annotation output and is reported using the mapped target-promoter field.	rs115302946	7_33137971	7	33137971	G	A	SPLICE	polyA plus RNA-seq	spinal cord	NA	6.05204e-08	6.05204e-08	6.05204e-08	TRUE	low_priority	not_target_proximal	RP9	NA	FALSE	GRCh37/hg19		Not in target promoter (2-kb strand-aware definition)
AlphaGenome variant prioritization	AlphaGenome long-format sequence-to-function result	Functional/locus prioritization only; promoter status was obtained from the strand-aware locus-annotation output and is reported using the mapped target-promoter field.	rs115302946	7_33137971	7	33137971	G	A	SPLICE	total RNA-seq	spinal cord	NA	-3.03672e-10	-3.03672e-10	3.03672e-10	FALSE	low_priority	not_target_proximal	RP9	NA	FALSE	GRCh37/hg19		Not in target promoter (2-kb strand-aware definition)
AlphaGenome variant prioritization	AlphaGenome long-format sequence-to-function result	Functional/locus prioritization only; promoter status was obtained from the strand-aware locus-annotation output and is reported using the mapped target-promoter field.	rs115302946	7_33137971	7	33137971	G	A	SPLICE	polyA plus RNA-seq	spinal cord	NA	-6.9134e-05	-6.9134e-05	6.9134e-05	FALSE	low_priority	not_target_proximal	RP9	NA	FALSE	GRCh37/hg19		Not in target promoter (2-kb strand-aware definition)
AlphaGenome variant prioritization	AlphaGenome long-format sequence-to-function result	Functional/locus prioritization only; promoter status was obtained from the strand-aware locus-annotation output and is reported using the mapped target-promoter field.	rs115302946	7_33137971	7	33137971	G	A	SPLICE	total RNA-seq	spinal cord	NA	-0.000116143	-0.000116143	0.000116143	FALSE	low_priority	not_target_proximal	RP9	NA	FALSE	GRCh37/hg19		Not in target promoter (2-kb strand-aware definition)
AlphaGenome variant prioritization	AlphaGenome long-format sequence-to-function result	Functional/locus prioritization only; promoter status was obtained from the strand-aware locus-annotation output and is reported using the mapped target-promoter field.	rs115302946	7_33137971	7	33137971	G	A	RNA_SEQ	polyA plus RNA-seq	peripheral blood mononuclear cell	NA	5.65941e-06	5.65941e-06	5.65941e-06	TRUE	low_priority	not_target_proximal	RP9	NA	FALSE	GRCh37/hg19		Not in target promoter (2-kb strand-aware definition)
AlphaGenome variant prioritization	AlphaGenome long-format sequence-to-function result	Functional/locus prioritization only; promoter status was obtained from the strand-aware locus-annotation output and is reported using the mapped target-promoter field.	rs115302946	7_33137971	7	33137971	G	A	RNA_SEQ	polyA plus RNA-seq	peripheral blood mononuclear cell	NA	-7.18826e-06	-7.18826e-06	7.18826e-06	FALSE	low_priority	not_target_proximal	RP9	NA	FALSE	GRCh37/hg19		Not in target promoter (2-kb strand-aware definition)
AlphaGenome variant prioritization	AlphaGenome long-format sequence-to-function result	Functional/locus prioritization only; promoter status was obtained from the strand-aware locus-annotation output and is reported using the mapped target-promoter field.	rs115302946	7_33137971	7	33137971	G	A	CAGE	hCAGE	blood	NA	8.37602e-06	8.37602e-06	8.37602e-06	TRUE	low_priority	not_target_proximal	RP9	NA	FALSE	GRCh37/hg19		Not in target promoter (2-kb strand-aware definition)
AlphaGenome variant prioritization	AlphaGenome long-format sequence-to-function result	Functional/locus prioritization only; promoter status was obtained from the strand-aware locus-annotation output and is reported using the mapped target-promoter field.	rs115302946	7_33137971	7	33137971	G	A	CAGE	hCAGE	blood	NA	-1.27553e-05	-1.27553e-05	1.27553e-05	FALSE	low_priority	not_target_proximal	RP9	NA	FALSE	GRCh37/hg19		Not in target promoter (2-kb strand-aware definition)
AlphaGenome variant prioritization	AlphaGenome long-format sequence-to-function result	Functional/locus prioritization only; promoter status was obtained from the strand-aware locus-annotation output and is reported using the mapped target-promoter field.	rs115302946	7_33137971	7	33137971	G	A	SPLICE	NA	NA	NA	1.52174e-07	1.52174e-07	1.52174e-07	TRUE	low_priority	not_target_proximal	RP9	NA	FALSE	GRCh37/hg19		Not in target promoter (2-kb strand-aware definition)
AlphaGenome variant prioritization	AlphaGenome long-format sequence-to-function result	Functional/locus prioritization only; promoter status was obtained from the strand-aware locus-annotation output and is reported using the mapped target-promoter field.	rs115302946	7_33137971	7	33137971	G	A	SPLICE	NA	NA	NA	2.62658e-08	2.62658e-08	2.62658e-08	TRUE	low_priority	not_target_proximal	RP9	NA	FALSE	GRCh37/hg19		Not in target promoter (2-kb strand-aware definition)
AlphaGenome variant prioritization	AlphaGenome long-format sequence-to-function result	Functional/locus prioritization only; promoter status was obtained from the strand-aware locus-annotation output and is reported using the mapped target-promoter field.	rs115302946	7_33137971	7	33137971	G	A	SPLICE	NA	NA	NA	1.1464e-07	1.1464e-07	1.1464e-07	TRUE	low_priority	not_target_proximal	RP9	NA	FALSE	GRCh37/hg19		Not in target promoter (2-kb strand-aware definition)
AlphaGenome variant prioritization	AlphaGenome long-format sequence-to-function result	Functional/locus prioritization only; promoter status was obtained from the strand-aware locus-annotation output and is reported using the mapped target-promoter field.	rs115302946	7_33137971	7	33137971	G	A	SPLICE	NA	NA	NA	2.88907e-08	2.88907e-08	2.88907e-08	TRUE	low_priority	not_target_proximal	RP9	NA	FALSE	GRCh37/hg19		Not in target promoter (2-kb strand-aware definition)
AlphaGenome variant prioritization	AlphaGenome long-format sequence-to-function result	Functional/locus prioritization only; promoter status was obtained from the strand-aware locus-annotation output and is reported using the mapped target-promoter field.	rs115302946	7_33137971	7	33137971	G	A	SPLICE	polyA plus RNA-seq	peripheral blood mononuclear cell	NA	-3.784e-10	-3.784e-10	3.784e-10	FALSE	low_priority	not_target_proximal	RP9	NA	FALSE	GRCh37/hg19		Not in target promoter (2-kb strand-aware definition)
AlphaGenome variant prioritization	AlphaGenome long-format sequence-to-function result	Functional/locus prioritization only; promoter status was obtained from the strand-aware locus-annotation output and is reported using the mapped target-promoter field.	rs115302946	7_33137971	7	33137971	G	A	SPLICE	polyA plus RNA-seq	peripheral blood mononuclear cell	NA	1.73154e-10	1.73154e-10	1.73154e-10	TRUE	low_priority	not_target_proximal	RP9	NA	FALSE	GRCh37/hg19		Not in target promoter (2-kb strand-aware definition)
AlphaGenome variant prioritization	AlphaGenome long-format sequence-to-function result	Functional/locus prioritization only; promoter status was obtained from the strand-aware locus-annotation output and is reported using the mapped target-promoter field.	rs115302946	7_33137971	7	33137971	G	A	SPLICE	polyA plus RNA-seq	peripheral blood mononuclear cell	NA	2.91443e-06	2.91443e-06	2.91443e-06	TRUE	low_priority	not_target_proximal	RP9	NA	FALSE	GRCh37/hg19		Not in target promoter (2-kb strand-aware definition)
AlphaGenome variant prioritization	AlphaGenome long-format sequence-to-function result	Functional/locus prioritization only; promoter status was obtained from the strand-aware locus-annotation output and is reported using the mapped target-promoter field.	rs115302946	7_33137971	7	33137971	G	A	CAGE	hCAGE	monocyte	NA	7.10453e-06	7.10453e-06	7.10453e-06	TRUE	low_priority	not_target_proximal	RP9	NA	FALSE	GRCh37/hg19		Not in target promoter (2-kb strand-aware definition)
AlphaGenome variant prioritization	AlphaGenome long-format sequence-to-function result	Functional/locus prioritization only; promoter status was obtained from the strand-aware locus-annotation output and is reported using the mapped target-promoter field.	rs115302946	7_33137971	7	33137971	G	A	CAGE	hCAGE	monocyte	NA	-1.32608e-05	-1.32608e-05	1.32608e-05	FALSE	low_priority	not_target_proximal	RP9	NA	FALSE	GRCh37/hg19		Not in target promoter (2-kb strand-aware definition)
AlphaGenome variant prioritization	AlphaGenome long-format sequence-to-function result	Functional/locus prioritization only; promoter status was obtained from the strand-aware locus-annotation output and is reported using the mapped target-promoter field.	rs115302946	7_33137971	7	33137971	G	A	SPLICE	NA	NA	NA	1.52174e-07	1.52174e-07	1.52174e-07	TRUE	low_priority	not_target_proximal	RP9	NA	FALSE	GRCh37/hg19		Not in target promoter (2-kb strand-aware definition)
AlphaGenome variant prioritization	AlphaGenome long-format sequence-to-function result	Functional/locus prioritization only; promoter status was obtained from the strand-aware locus-annotation output and is reported using the mapped target-promoter field.	rs115302946	7_33137971	7	33137971	G	A	SPLICE	NA	NA	NA	2.62658e-08	2.62658e-08	2.62658e-08	TRUE	low_priority	not_target_proximal	RP9	NA	FALSE	GRCh37/hg19		Not in target promoter (2-kb strand-aware definition)
AlphaGenome variant prioritization	AlphaGenome long-format sequence-to-function result	Functional/locus prioritization only; promoter status was obtained from the strand-aware locus-annotation output and is reported using the mapped target-promoter field.	rs115302946	7_33137971	7	33137971	G	A	SPLICE	NA	NA	NA	1.1464e-07	1.1464e-07	1.1464e-07	TRUE	low_priority	not_target_proximal	RP9	NA	FALSE	GRCh37/hg19		Not in target promoter (2-kb strand-aware definition)
AlphaGenome variant prioritization	AlphaGenome long-format sequence-to-function result	Functional/locus prioritization only; promoter status was obtained from the strand-aware locus-annotation output and is reported using the mapped target-promoter field.	rs115302946	7_33137971	7	33137971	G	A	SPLICE	NA	NA	NA	2.88907e-08	2.88907e-08	2.88907e-08	TRUE	low_priority	not_target_proximal	RP9	NA	FALSE	GRCh37/hg19		Not in target promoter (2-kb strand-aware definition)
AlphaGenome variant prioritization	AlphaGenome long-format sequence-to-function result	Functional/locus prioritization only; promoter status was obtained from the strand-aware locus-annotation output and is reported using the mapped target-promoter field.	rs115302946	7_33137971	7	33137971	G	A	CAGE	hCAGE	macrophage	NA	2.37587e-06	2.37587e-06	2.37587e-06	TRUE	low_priority	not_target_proximal	RP9	NA	FALSE	GRCh37/hg19		Not in target promoter (2-kb strand-aware definition)
AlphaGenome variant prioritization	AlphaGenome long-format sequence-to-function result	Functional/locus prioritization only; promoter status was obtained from the strand-aware locus-annotation output and is reported using the mapped target-promoter field.	rs115302946	7_33137971	7	33137971	G	A	CAGE	hCAGE	macrophage	NA	-3.83332e-06	-3.83332e-06	3.83332e-06	FALSE	low_priority	not_target_proximal	RP9	NA	FALSE	GRCh37/hg19		Not in target promoter (2-kb strand-aware definition)
AlphaGenome variant prioritization	AlphaGenome long-format sequence-to-function result	Functional/locus prioritization only; promoter status was obtained from the strand-aware locus-annotation output and is reported using the mapped target-promoter field.	rs115302946	7_33137971	7	33137971	G	A	SPLICE	NA	NA	NA	1.52174e-07	1.52174e-07	1.52174e-07	TRUE	low_priority	not_target_proximal	RP9	NA	FALSE	GRCh37/hg19		Not in target promoter (2-kb strand-aware definition)
AlphaGenome variant prioritization	AlphaGenome long-format sequence-to-function result	Functional/locus prioritization only; promoter status was obtained from the strand-aware locus-annotation output and is reported using the mapped target-promoter field.	rs115302946	7_33137971	7	33137971	G	A	SPLICE	NA	NA	NA	2.62658e-08	2.62658e-08	2.62658e-08	TRUE	low_priority	not_target_proximal	RP9	NA	FALSE	GRCh37/hg19		Not in target promoter (2-kb strand-aware definition)
AlphaGenome variant prioritization	AlphaGenome long-format sequence-to-function result	Functional/locus prioritization only; promoter status was obtained from the strand-aware locus-annotation output and is reported using the mapped target-promoter field.	rs115302946	7_33137971	7	33137971	G	A	SPLICE	NA	NA	NA	1.1464e-07	1.1464e-07	1.1464e-07	TRUE	low_priority	not_target_proximal	RP9	NA	FALSE	GRCh37/hg19		Not in target promoter (2-kb strand-aware definition)
AlphaGenome variant prioritization	AlphaGenome long-format sequence-to-function result	Functional/locus prioritization only; promoter status was obtained from the strand-aware locus-annotation output and is reported using the mapped target-promoter field.	rs115302946	7_33137971	7	33137971	G	A	SPLICE	NA	NA	NA	2.88907e-08	2.88907e-08	2.88907e-08	TRUE	low_priority	not_target_proximal	RP9	NA	FALSE	GRCh37/hg19		Not in target promoter (2-kb strand-aware definition)
AlphaGenome variant prioritization	AlphaGenome long-format sequence-to-function result	Functional/locus prioritization only; promoter status was obtained from the strand-aware locus-annotation output and is reported using the mapped target-promoter field.	rs28369500		16	50278668											high_priority	not_target_proximal	ADCY7	NA	FALSE		0	Not in target promoter (2-kb strand-aware definition)
AlphaGenome variant prioritization	AlphaGenome long-format sequence-to-function result	Functional/locus prioritization only; promoter status was obtained from the strand-aware locus-annotation output and is reported using the mapped target-promoter field.	rs12462397		19	49666261											high_priority	not_target_proximal	TRPM4	2062059	FALSE		0	Not in target promoter (2-kb strand-aware definition)
AlphaGenome variant prioritization	AlphaGenome long-format sequence-to-function result	Functional/locus prioritization only; promoter status was obtained from the strand-aware locus-annotation output and is reported using the mapped target-promoter field.	rs12973028		19	50911090											high_priority	not_target_proximal	POLD1	817230	FALSE		1	Not in target promoter (2-kb strand-aware definition)
AlphaGenome variant prioritization	AlphaGenome long-format sequence-to-function result	Functional/locus prioritization only; promoter status was obtained from the strand-aware locus-annotation output and is reported using the mapped target-promoter field.	rs3212815		19	51327710											high_priority	target_within_500kb	KLK1	400610	TRUE		1	Not in target promoter (2-kb strand-aware definition)
AlphaGenome variant prioritization	AlphaGenome long-format sequence-to-function result	Functional/locus prioritization only; promoter status was obtained from the strand-aware locus-annotation output and is reported using the mapped target-promoter field.	rs117268623		19	51527970											high_priority	target_within_500kb	KLK11	200350	TRUE		1	Not in target promoter (2-kb strand-aware definition)
AlphaGenome variant prioritization	AlphaGenome long-format sequence-to-function result	Functional/locus prioritization only; promoter status was obtained from the strand-aware locus-annotation output and is reported using the mapped target-promoter field.	rs10426620		19	51566873											high_priority	target_within_500kb	KLK13	161447	TRUE		1	Not in target promoter (2-kb strand-aware definition)
AlphaGenome variant prioritization	AlphaGenome long-format sequence-to-function result	Functional/locus prioritization only; promoter status was obtained from the strand-aware locus-annotation output and is reported using the mapped target-promoter field.	rs2075803		19	51628529											high_priority	target_within_500kb	SIGLEC9	99791	TRUE		1	Not in target promoter (2-kb strand-aware definition)
AlphaGenome variant prioritization	AlphaGenome long-format sequence-to-function result	Functional/locus prioritization only; promoter status was obtained from the strand-aware locus-annotation output and is reported using the mapped target-promoter field.	rs117890325		19	51703385											high_priority	target_within_500kb	SIGLEC21P	24935	TRUE		0	Not in target promoter (2-kb strand-aware definition)
AlphaGenome variant prioritization	AlphaGenome long-format sequence-to-function result	Functional/locus prioritization only; promoter status was obtained from the strand-aware locus-annotation output and is reported using the mapped target-promoter field.	rs147421020		19	51704352											high_priority	target_within_500kb	SIGLEC21P	23968	TRUE		0	Not in target promoter (2-kb strand-aware definition)
AlphaGenome variant prioritization	AlphaGenome long-format sequence-to-function result	Functional/locus prioritization only; promoter status was obtained from the strand-aware locus-annotation output and is reported using the mapped target-promoter field.	rs12985029		19	51713365											high_priority	target_within_500kb	SIGLEC22P	14955	TRUE		0	Not in target promoter (2-kb strand-aware definition)
AlphaGenome variant prioritization	AlphaGenome long-format sequence-to-function result	Functional/locus prioritization only; promoter status was obtained from the strand-aware locus-annotation output and is reported using the mapped target-promoter field.	rs75773078		19	51742145											high_priority	target_gene_body	CD33	0	TRUE		0	Not in target promoter (2-kb strand-aware definition)
AlphaGenome variant prioritization	AlphaGenome long-format sequence-to-function result	Functional/locus prioritization only; promoter status was obtained from the strand-aware locus-annotation output and is reported using the mapped target-promoter field.	rs989504		19	51751650											high_priority	target_within_500kb	SIGLECL1	4535	TRUE		0	Not in target promoter (2-kb strand-aware definition)
AlphaGenome variant prioritization	AlphaGenome long-format sequence-to-function result	Functional/locus prioritization only; promoter status was obtained from the strand-aware locus-annotation output and is reported using the mapped target-promoter field.	rs17716134		19	51785146											high_priority	target_within_500kb	CTD-3187F8.12	38031	TRUE		0	Not in target promoter (2-kb strand-aware definition)
AlphaGenome variant prioritization	AlphaGenome long-format sequence-to-function result	Functional/locus prioritization only; promoter status was obtained from the strand-aware locus-annotation output and is reported using the mapped target-promoter field.	rs112843242		19	51797858											high_priority	target_within_500kb	CTD-3187F8.12	50743	TRUE		0	Not in target promoter (2-kb strand-aware definition)
AlphaGenome variant prioritization	AlphaGenome long-format sequence-to-function result	Functional/locus prioritization only; promoter status was obtained from the strand-aware locus-annotation output and is reported using the mapped target-promoter field.	rs145319303		19	51826854											high_priority	target_within_500kb	IGLON5	79739	TRUE		0	Not in target promoter (2-kb strand-aware definition)
AlphaGenome variant prioritization	AlphaGenome long-format sequence-to-function result	Functional/locus prioritization only; promoter status was obtained from the strand-aware locus-annotation output and is reported using the mapped target-promoter field.	rs181390202		19	52231218											high_priority	target_within_500kb	HAS1	484103	TRUE		1	Not in target promoter (2-kb strand-aware definition)
AlphaGenome variant prioritization	AlphaGenome long-format sequence-to-function result	Functional/locus prioritization only; promoter status was obtained from the strand-aware locus-annotation output and is reported using the mapped target-promoter field.	rs71358864		19	52661719											high_priority	not_target_proximal	CTC-471J1.8	914604	FALSE		0	Not in target promoter (2-kb strand-aware definition)

### Sheet: S9b
SNP	rsid	chr	pos_GRCh37	REF	ALT	MR_instrument	target_SMR_member	SMR_multi_effective_member	AlphaGenome_high_member	n_sets	strict_four_way	membership_pattern	combination_id	plot_order
1_158001116	rs11264876	1	158001116	A	C	1	0	0	0	1	0	MR instruments	1000	1
2_48946167	rs6711321	2	48946167	A	G	1	0	0	0	1	0	MR instruments	1000	2
3_105501534	rs116082230	3	105501534	G	A	1	0	0	0	1	0	MR instruments	1000	3
7_33137971	rs115302946	7	33137971	G	A	1	0	0	0	1	0	MR instruments	1000	4
10_43596307	rs2505530	10	43596307	G	T	1	0	0	0	1	0	MR instruments	1000	5
11_1594524	rs117074143	11	1594524	G	T	1	0	0	0	1	0	MR instruments	1000	6
16_50278668	rs28369500	16	50278668	G	A	1	0	0	1	2	0	MR instruments+AlphaGenome high-priority SNPs	1001	7
18_65902001	rs504247	18	65902001	G	A	1	0	0	0	1	0	MR instruments	1000	8
19_43867338	rs35043884	19	43867338	C	T	1	0	0	0	1	0	MR instruments	1000	9
19_49305053	rs35321803	19	49305053	C	T	1	0	0	0	1	0	MR instruments	1000	10
19_49666261	rs12462397	19	49666261	C	T	1	0	0	1	2	0	MR instruments+AlphaGenome high-priority SNPs	1001	11
19_50265549	rs3745477	19	50265549	T	G	1	0	0	0	1	0	MR instruments	1000	12
19_50709774	rs75833218	19	50709774	G	A	1	0	0	0	1	0	MR instruments	1000	13
19_50911090	rs12973028	19	50911090	A	G	1	1	1	1	4	1	MR instruments+Target-SMR tested SNPs+SMR-multi effective set+AlphaGenome high-priority SNPs	1111	14
19_51327710	rs3212815	19	51327710	G	A	1	1	1	1	4	1	MR instruments+Target-SMR tested SNPs+SMR-multi effective set+AlphaGenome high-priority SNPs	1111	15
19_51340795	rs62113172	19	51340795	G	A	0	0	1	0	1	0	SMR-multi effective set	0010	16
19_51358688	rs2292185	19	51358688	C	T	0	0	1	0	1	0	SMR-multi effective set	0010	17
19_51373899	rs12974899	19	51373899	A	C	1	1	1	0	3	0	MR instruments+Target-SMR tested SNPs+SMR-multi effective set	1110	18
19_51510094	rs28528952	19	51510094	T	A	0	1	0	0	1	0	Target-SMR tested SNPs	0100	19
19_51527970	rs117268623	19	51527970	C	T	1	1	1	1	4	1	MR instruments+Target-SMR tested SNPs+SMR-multi effective set+AlphaGenome high-priority SNPs	1111	20
19_51528041	rs3745539	19	51528041	C	T	0	0	1	0	1	0	SMR-multi effective set	0010	21
19_51566873	rs10426620	19	51566873	G	A	1	1	1	1	4	1	MR instruments+Target-SMR tested SNPs+SMR-multi effective set+AlphaGenome high-priority SNPs	1111	22
19_51576051	rs8100162	19	51576051	A	C	0	0	1	0	1	0	SMR-multi effective set	0010	23
19_51583616	rs867191	19	51583616	T	C	0	0	1	0	1	0	SMR-multi effective set	0010	24
19_51594306	rs2569497	19	51594306	C	T	0	0	1	0	1	0	SMR-multi effective set	0010	25
19_51612336	rs73053016	19	51612336	C	T	0	0	1	0	1	0	SMR-multi effective set	0010	26
19_51628529	rs2075803	19	51628529	A	G	1	1	1	1	4	1	MR instruments+Target-SMR tested SNPs+SMR-multi effective set+AlphaGenome high-priority SNPs	1111	27
19_51646187	rs3793436	19	51646187	C	A	0	0	1	0	1	0	SMR-multi effective set	0010	28
19_51646762	rs117046326	19	51646762	G	A	0	0	1	0	1	0	SMR-multi effective set	0010	29
19_51648697	rs1846934	19	51648697	C	T	0	1	1	0	2	0	Target-SMR tested SNPs+SMR-multi effective set	0110	30
19_51679237	rs16982527	19	51679237	C	G	0	0	1	0	1	0	SMR-multi effective set	0010	31
19_51685133	rs116960573	19	51685133	G	T	0	0	1	0	1	0	SMR-multi effective set	0010	32
19_51695139	rs12461866	19	51695139	C	T	0	0	1	0	1	0	SMR-multi effective set	0010	33
19_51703385	rs117890325	19	51703385	C	A	1	0	1	1	3	0	MR instruments+SMR-multi effective set+AlphaGenome high-priority SNPs	1011	34
19_51704352	rs147421020	19	51704352	C	T	1	0	0	1	2	0	MR instruments+AlphaGenome high-priority SNPs	1001	35
19_51704651	rs273620	19	51704651	G	C	0	1	0	0	1	0	Target-SMR tested SNPs	0100	36
19_51705039	rs7256201	19	51705039	T	C	0	0	1	0	1	0	SMR-multi effective set	0010	37
19_51713365	rs12985029	19	51713365	G	A	1	0	0	1	2	0	MR instruments+AlphaGenome high-priority SNPs	1001	38
19_51714781	rs62623429	19	51714781	C	T	0	0	1	0	1	0	SMR-multi effective set	0010	39
19_51720881	rs113518563	19	51720881	G	T	0	0	1	0	1	0	SMR-multi effective set	0010	40
19_51721244	rs79254320	19	51721244	G	A	1	0	0	0	1	0	MR instruments	1000	41
19_51728641	rs2455069	19	51728641	A	G	0	1	1	0	2	0	Target-SMR tested SNPs+SMR-multi effective set	0110	42
19_51737053	rs113464261	19	51737053	A	C	0	0	1	0	1	0	SMR-multi effective set	0010	43
19_51742145	rs75773078	19	51742145	G	A	1	0	1	1	3	0	MR instruments+SMR-multi effective set+AlphaGenome high-priority SNPs	1011	44
19_51746918	rs62115996	19	51746918	C	T	0	0	1	0	1	0	SMR-multi effective set	0010	45
19_51749497	rs116953977	19	51749497	C	T	0	0	1	0	1	0	SMR-multi effective set	0010	46
19_51751650	rs989504	19	51751650	G	T	1	0	1	1	3	0	MR instruments+SMR-multi effective set+AlphaGenome high-priority SNPs	1011	47
19_51752572	rs117446029	19	51752572	T	C	0	0	1	0	1	0	SMR-multi effective set	0010	48
19_51754392	rs145124420	19	51754392	C	T	1	0	1	0	2	0	MR instruments+SMR-multi effective set	1010	49
19_51761591	rs62115998	19	51761591	G	C	0	1	1	0	2	0	Target-SMR tested SNPs+SMR-multi effective set	0110	50
19_51771064	rs116983211	19	51771064	A	G	0	0	1	0	1	0	SMR-multi effective set	0010	51
19_51780434	rs10425711	19	51780434	C	A	0	1	0	0	1	0	Target-SMR tested SNPs	0100	52
19_51782889	rs117702791	19	51782889	A	G	0	0	1	0	1	0	SMR-multi effective set	0010	53
19_51785146	rs17716134	19	51785146	C	T	1	0	1	1	3	0	MR instruments+SMR-multi effective set+AlphaGenome high-priority SNPs	1011	54
19_51797858	rs112843242	19	51797858	A	G	1	0	0	1	2	0	MR instruments+AlphaGenome high-priority SNPs	1001	55
19_51801861	rs1710355	19	51801861	T	G	0	0	1	0	1	0	SMR-multi effective set	0010	56
19_51808359	rs2455075	19	51808359	A	G	0	1	0	0	1	0	Target-SMR tested SNPs	0100	57
19_51809973	rs73062986	19	51809973	T	C	0	0	1	0	1	0	SMR-multi effective set	0010	58
19_51826854	rs145319303	19	51826854	C	T	1	0	1	1	3	0	MR instruments+SMR-multi effective set+AlphaGenome high-priority SNPs	1011	59
19_51835549	rs35525343	19	51835549	G	A	0	0	1	0	1	0	SMR-multi effective set	0010	60
19_51837360	rs11668576	19	51837360	T	G	1	0	0	0	1	0	MR instruments	1000	61
19_51838119	rs56251123	19	51838119	G	A	1	0	0	0	1	0	MR instruments	1000	62
19_51872491	rs7254279	19	51872491	A	G	0	0	1	0	1	0	SMR-multi effective set	0010	63
19_51877242	rs150582568	19	51877242	G	T	0	0	1	0	1	0	SMR-multi effective set	0010	64
19_51880433	rs34359483	19	51880433	G	A	1	1	0	0	2	0	MR instruments+Target-SMR tested SNPs	1100	65
19_51885365	rs8110530	19	51885365	C	T	0	0	1	0	1	0	SMR-multi effective set	0010	66
19_51930072	rs12609139	19	51930072	C	T	0	0	1	0	1	0	SMR-multi effective set	0010	67
19_51985103	rs78666565	19	51985103	T	C	1	1	1	0	3	0	MR instruments+Target-SMR tested SNPs+SMR-multi effective set	1110	68
19_51994704	rs62116166	19	51994704	G	A	0	0	1	0	1	0	SMR-multi effective set	0010	69
19_52007477	rs8113414	19	52007477	T	C	0	0	1	0	1	0	SMR-multi effective set	0010	70
19_52027145	rs10221508	19	52027145	C	T	0	1	0	0	1	0	Target-SMR tested SNPs	0100	71
19_52087349	rs112735728	19	52087349	T	C	1	1	1	0	3	0	MR instruments+Target-SMR tested SNPs+SMR-multi effective set	1110	72
19_52104560	rs3752127	19	52104560	T	C	0	1	0	0	1	0	Target-SMR tested SNPs	0100	73
19_52115949	rs10422932	19	52115949	G	C	0	0	1	0	1	0	SMR-multi effective set	0010	74
19_52231218	rs181390202	19	52231218	G	T	1	1	1	1	4	1	MR instruments+Target-SMR tested SNPs+SMR-multi effective set+AlphaGenome high-priority SNPs	1111	75
19_52254106	rs17803207	19	52254106	G	A	0	0	1	0	1	0	SMR-multi effective set	0010	76
19_52286813	rs58500868	19	52286813	A	G	0	0	1	0	1	0	SMR-multi effective set	0010	77
19_52343496	rs12462109	19	52343496	C	T	0	0	1	0	1	0	SMR-multi effective set	0010	78
19_52350054	rs7250981	19	52350054	A	T	0	0	1	0	1	0	SMR-multi effective set	0010	79
19_52353834	rs11665868	19	52353834	T	C	0	1	0	0	1	0	Target-SMR tested SNPs	0100	80
19_52360040	rs55717611	19	52360040	G	T	1	0	0	0	1	0	MR instruments	1000	81
19_52491001	rs73068868	19	52491001	A	G	0	0	1	0	1	0	SMR-multi effective set	0010	82
19_52492041	rs73052005	19	52492041	C	T	0	1	1	0	2	0	Target-SMR tested SNPs+SMR-multi effective set	0110	83
19_52513095	rs143540765	19	52513095	A	C	0	0	1	0	1	0	SMR-multi effective set	0010	84
19_52647893	rs8107315	19	52647893	C	T	0	0	1	0	1	0	SMR-multi effective set	0010	85
19_52661073	rs34191801	19	52661073	C	T	0	1	1	0	2	0	Target-SMR tested SNPs+SMR-multi effective set	0110	86
19_52661719	rs71358864	19	52661719	C	T	1	0	0	1	2	0	MR instruments+AlphaGenome high-priority SNPs	1001	87
19_52789158	rs76980680	19	52789158	G	A	1	0	0	0	1	0	MR instruments	1000	88
19_52934079	rs34383246	19	52934079	G	A	1	0	0	0	1	0	MR instruments	1000	89
19_53027475	rs188549871	19	53027475	T	C	1	0	0	0	1	0	MR instruments	1000	90

### Sheet: S9c
analysis_framework	analysis_component	scientific_boundary	rsid	grch37_location	grch38_location	vep_most_severe_consequence	vep_gene	vep_canonical_consequence	vep_hgvsc	vep_hgvsp	vep_sift	vep_polyphen	regulomedb_rank	regulomedb_probability_score	regulomedb_main_evidence	general_GTEx_source_defined_eQTL_record	general_GTEx_source_defined_significant_eQTL_count	general_GTEx_tissue_count	general_GTEx_gene_count	general_GTEx_top_gene	general_GTEx_top_tissue	general_GTEx_min_p	data_completeness	notes
Functional annotation and targeted GTEx follow-up	Six-SNP integrated VEP, GTEx and RegulomeDB annotation	Descriptive VEP/GTEx/RegulomeDB annotation; RegulomeDB is formal descriptive source, not independent validation	rs12973028	19:50911090:A:G	19:50407833:A:G	intron_variant	POLD1	intron_variant	ENST00000440232.2:c.1775+418A>G				5	0.76571	QTL: QTL=False || TF binding: ChIP=True || chromatin accessibility: Chromatin_accessibility=False || motif: IC_matched_max=0.0 | IC_max=0.8899999856948853 | PWM=True || footprint: Footprint=True | Footprint_matched=False	NO_SOURCE_DEFINED_SIGNIFICANT_EQTL	0	0	0				CONFIRMED_FORMAL_ANNOTATION_SOURCE	No source-defined significant single-tissue eQTL was returned by the GTEx v8 API. RegulomeDB 2026-08-11 six-SNP official-domain 2.2 RC TSV; descriptive regulatory annotation only; not independent validation or causal evidence.
Functional annotation and targeted GTEx follow-up	Six-SNP integrated VEP, GTEx and RegulomeDB annotation	Descriptive VEP/GTEx/RegulomeDB annotation; RegulomeDB is formal descriptive source, not independent validation	rs3212815	19:51327710:G:A	19:50824454:G:A	upstream_gene_variant	KLK1	downstream_gene_variant;upstream_gene_variant					5	0.13454	QTL: QTL=False || TF binding: ChIP=False || chromatin accessibility: Chromatin_accessibility=True || motif: IC_matched_max=0.0 | IC_max=0.0 | PWM=False || footprint: Footprint=False | Footprint_matched=False	YES	3	3	2	ENSG00000174562.13;KLK15	Skin_Sun_Exposed_Lower_leg;Skin - Sun Exposed (Lower leg)	6.37537e-09	CONFIRMED_FORMAL_ANNOTATION_SOURCE	RegulomeDB 2026-08-11 six-SNP official-domain 2.2 RC TSV; descriptive regulatory annotation only; not independent validation or causal evidence.
Functional annotation and targeted GTEx follow-up	Six-SNP integrated VEP, GTEx and RegulomeDB annotation	Descriptive VEP/GTEx/RegulomeDB annotation; RegulomeDB is formal descriptive source, not independent validation	rs117268623	19:51527970:C:T	19:51024714:C:T	missense_variant	KLK12	downstream_gene_variant;missense_variant;upstream_gene_variant			deleterious;0.05	benign;0.426	5	0.13454	QTL: QTL=False || TF binding: ChIP=False || chromatin accessibility: Chromatin_accessibility=True || motif: IC_matched_max=0.0 | IC_max=0.0 | PWM=False || footprint: Footprint=False | Footprint_matched=False	NO_SOURCE_DEFINED_SIGNIFICANT_EQTL	0	0	0				CONFIRMED_FORMAL_ANNOTATION_SOURCE	No source-defined significant single-tissue eQTL was returned by the GTEx v8 API. RegulomeDB 2026-08-11 six-SNP official-domain 2.2 RC TSV; descriptive regulatory annotation only; not independent validation or causal evidence.
Functional annotation and targeted GTEx follow-up	Six-SNP integrated VEP, GTEx and RegulomeDB annotation	Descriptive VEP/GTEx/RegulomeDB annotation; RegulomeDB is formal descriptive source, not independent validation	rs10426620	19:51566873:G:A	19:51063616:G:A	3_prime_UTR_variant	KLK13	intron_variant	ENST00000595793.1:c.52+1400C>T				5	0.13454	QTL: QTL=False || TF binding: ChIP=False || chromatin accessibility: Chromatin_accessibility=True || motif: IC_matched_max=0.0 | IC_max=0.0 | PWM=False || footprint: Footprint=False | Footprint_matched=False	YES	2	1	2	ENSG00000167757.13;KLK11	Pancreas;Pancreas	1.02683e-11	CONFIRMED_FORMAL_ANNOTATION_SOURCE	RegulomeDB 2026-08-11 six-SNP official-domain 2.2 RC TSV; descriptive regulatory annotation only; not independent validation or causal evidence.
Functional annotation and targeted GTEx follow-up	Six-SNP integrated VEP, GTEx and RegulomeDB annotation	Descriptive VEP/GTEx/RegulomeDB annotation; RegulomeDB is formal descriptive source, not independent validation	rs2075803	19:51628529:A:G	19:51125272:A:G	missense_variant	SIGLEC9	downstream_gene_variant;missense_variant	ENST00000440804.3:c.298A>G	ENSP00000413861.2:p.Lys100Glu	tolerated;0.29	benign;0.074	3a	0.6851	QTL: QTL=False || TF binding: ChIP=True || chromatin accessibility: Chromatin_accessibility=True || motif: IC_matched_max=0.0 | IC_max=0.2800000011920929 | PWM=True || footprint: Footprint=False | Footprint_matched=False	YES	6	6	5	ENSG00000168995.13;SIGLEC7	Adrenal_Gland;Adrenal Gland	7.23475e-08	CONFIRMED_FORMAL_ANNOTATION_SOURCE	RegulomeDB 2026-08-11 six-SNP official-domain 2.2 RC TSV; descriptive regulatory annotation only; not independent validation or causal evidence.
Functional annotation and targeted GTEx follow-up	Six-SNP integrated VEP, GTEx and RegulomeDB annotation	Descriptive VEP/GTEx/RegulomeDB annotation; RegulomeDB is formal descriptive source, not independent validation	rs181390202	19:52231218:G:T	19:51727965:G:T	upstream_gene_variant	HAS1	upstream_gene_variant					5	0.96117	QTL: QTL=False || TF binding: ChIP=True || chromatin accessibility: Chromatin_accessibility=False || motif: IC_matched_max=0.0 | IC_max=0.4099999964237213 | PWM=True || footprint: Footprint=False | Footprint_matched=False	NO_SOURCE_DEFINED_SIGNIFICANT_EQTL	0	0	0				CONFIRMED_FORMAL_ANNOTATION_SOURCE	No source-defined significant single-tissue eQTL was returned by the GTEx v8 API. RegulomeDB 2026-08-11 six-SNP official-domain 2.2 RC TSV; descriptive regulatory annotation only; not independent validation or causal evidence.

### Sheet: S9d
analysis_framework	analysis_component	scientific_boundary	rsid	number_of_tissues_queried	number_of_results_returned	number_of_source_significant_results	minimum_p_value	tissue_with_minimum_p	nes_at_minimum_p	direction_summary	targeted_eqtl_conclusion	limitations
Functional annotation and targeted GTEx follow-up	Targeted CD33 eQTL summary	Targeted functional annotation/query; non-return is not biological null; GTEx NES retains ALT orientation	rs12973028	49	48	0	0.0036645	Small Intestine - Terminal Ileum	-0.753136	NEGATIVE;POSITIVE	CD33_NOMINAL_EQTL_ONLY	dyneqtl returns nominal statistics for tested pairs; source-significant status was cross-checked against the exact gene+variant singleTissueEqtl endpoint; NES is per GTEx ALT allele and is not aligned to the MR effect allele
Functional annotation and targeted GTEx follow-up	Targeted CD33 eQTL summary	Targeted functional annotation/query; non-return is not biological null; GTEx NES retains ALT orientation	rs3212815	49	48	0	0.0181639	Esophagus - Muscularis	0.148851	NEGATIVE;POSITIVE	CD33_NOMINAL_EQTL_ONLY	dyneqtl returns nominal statistics for tested pairs; source-significant status was cross-checked against the exact gene+variant singleTissueEqtl endpoint; NES is per GTEx ALT allele and is not aligned to the MR effect allele
Functional annotation and targeted GTEx follow-up	Targeted CD33 eQTL summary	Targeted functional annotation/query; non-return is not biological null; GTEx NES retains ALT orientation	rs117268623	49	48	0	0.0275521	Adrenal Gland	0.267382	NEGATIVE;POSITIVE	CD33_NOMINAL_EQTL_ONLY	dyneqtl returns nominal statistics for tested pairs; source-significant status was cross-checked against the exact gene+variant singleTissueEqtl endpoint; NES is per GTEx ALT allele and is not aligned to the MR effect allele
Functional annotation and targeted GTEx follow-up	Targeted CD33 eQTL summary	Targeted functional annotation/query; non-return is not biological null; GTEx NES retains ALT orientation	rs10426620	49	48	0	0.00132659	Kidney - Cortex	-0.193298	NEGATIVE;POSITIVE	CD33_NOMINAL_EQTL_ONLY	dyneqtl returns nominal statistics for tested pairs; source-significant status was cross-checked against the exact gene+variant singleTissueEqtl endpoint; NES is per GTEx ALT allele and is not aligned to the MR effect allele
Functional annotation and targeted GTEx follow-up	Targeted CD33 eQTL summary	Targeted functional annotation/query; non-return is not biological null; GTEx NES retains ALT orientation	rs2075803	49	48	0	0.00807072	Heart - Left Ventricle	0.116953	NEGATIVE;POSITIVE	CD33_NOMINAL_EQTL_ONLY	dyneqtl returns nominal statistics for tested pairs; source-significant status was cross-checked against the exact gene+variant singleTissueEqtl endpoint; NES is per GTEx ALT allele and is not aligned to the MR effect allele
Functional annotation and targeted GTEx follow-up	Targeted CD33 eQTL summary	Targeted functional annotation/query; non-return is not biological null; GTEx NES retains ALT orientation	rs181390202	49	47	0	0.00162553	Small Intestine - Terminal Ileum	-0.559611	NEGATIVE;POSITIVE	CD33_NOMINAL_EQTL_ONLY	dyneqtl returns nominal statistics for tested pairs; source-significant status was cross-checked against the exact gene+variant singleTissueEqtl endpoint; NES is per GTEx ALT allele and is not aligned to the MR effect allele

### Sheet: S9e
analysis_framework	analysis_component	scientific_boundary	rsid	number_of_source_significant_results	limitations	tissues_returned	splicing_phenotypes_returned	targeted_sqtl_conclusion	complete_nominal_targeted_check
Functional annotation and targeted GTEx follow-up	Targeted CD33 sQTL summary	Targeted functional annotation/query; non-return is not biological null; GTEx NES retains ALT orientation	rs12973028	0	Official singleTissueSqtl endpoint returns source-significant sQTLs only. The current interface does not provide a complete nominal scan of every possible CD33 splicing phenotype without a pre-specified phenotypeId.	NOT_PROVIDED_BY_SOURCE	NOT_PROVIDED_BY_SOURCE	NO_CD33_SQTL_RESULT_RETURNED	NO
Functional annotation and targeted GTEx follow-up	Targeted CD33 sQTL summary	Targeted functional annotation/query; non-return is not biological null; GTEx NES retains ALT orientation	rs3212815	0	Official singleTissueSqtl endpoint returns source-significant sQTLs only. The current interface does not provide a complete nominal scan of every possible CD33 splicing phenotype without a pre-specified phenotypeId.	NOT_PROVIDED_BY_SOURCE	NOT_PROVIDED_BY_SOURCE	NO_CD33_SQTL_RESULT_RETURNED	NO
Functional annotation and targeted GTEx follow-up	Targeted CD33 sQTL summary	Targeted functional annotation/query; non-return is not biological null; GTEx NES retains ALT orientation	rs117268623	0	Official singleTissueSqtl endpoint returns source-significant sQTLs only. The current interface does not provide a complete nominal scan of every possible CD33 splicing phenotype without a pre-specified phenotypeId.	NOT_PROVIDED_BY_SOURCE	NOT_PROVIDED_BY_SOURCE	NO_CD33_SQTL_RESULT_RETURNED	NO
Functional annotation and targeted GTEx follow-up	Targeted CD33 sQTL summary	Targeted functional annotation/query; non-return is not biological null; GTEx NES retains ALT orientation	rs10426620	0	Official singleTissueSqtl endpoint returns source-significant sQTLs only. The current interface does not provide a complete nominal scan of every possible CD33 splicing phenotype without a pre-specified phenotypeId.	NOT_PROVIDED_BY_SOURCE	NOT_PROVIDED_BY_SOURCE	NO_CD33_SQTL_RESULT_RETURNED	NO
Functional annotation and targeted GTEx follow-up	Targeted CD33 sQTL summary	Targeted functional annotation/query; non-return is not biological null; GTEx NES retains ALT orientation	rs2075803	0	Official singleTissueSqtl endpoint returns source-significant sQTLs only. The current interface does not provide a complete nominal scan of every possible CD33 splicing phenotype without a pre-specified phenotypeId.	NOT_PROVIDED_BY_SOURCE	NOT_PROVIDED_BY_SOURCE	NO_CD33_SQTL_RESULT_RETURNED	NO
Functional annotation and targeted GTEx follow-up	Targeted CD33 sQTL summary	Targeted functional annotation/query; non-return is not biological null; GTEx NES retains ALT orientation	rs181390202	0	Official singleTissueSqtl endpoint returns source-significant sQTLs only. The current interface does not provide a complete nominal scan of every possible CD33 splicing phenotype without a pre-specified phenotypeId.	NOT_PROVIDED_BY_SOURCE	NOT_PROVIDED_BY_SOURCE	NO_CD33_SQTL_RESULT_RETURNED	NO

### Sheet: S9f
analysis_framework	analysis_component	scientific_boundary	rsid	gtex_variant_id	gene_symbol	gene_id	tissue_name	p_value	source_significance_status	query_status	source_endpoint	retrieval_date	splicing_phenotype_id	slope_or_effect
Functional annotation and targeted GTEx follow-up	Targeted CD33 sQTL query result	Targeted functional annotation/query; non-return is not biological null; GTEx NES retains ALT orientation	rs12973028	chr19_50407833_A_G_b38	CD33	ENSG00000105383.14	NOT_PROVIDED_BY_SOURCE	NOT_PROVIDED_BY_SOURCE	NO_SOURCE_SIGNIFICANT_RESULT_RETURNED	NO_RESULT_FROM_TARGETED_ENDPOINT	https://gtexportal.org/api/v2/association/singleTissueSqtl?datasetId=gtex_v8&gencodeId=ENSG00000105383.14&variantId=chr19_50407833_A_G_b38	2026-08-05	NOT_PROVIDED_BY_SOURCE	NOT_PROVIDED_BY_SOURCE
Functional annotation and targeted GTEx follow-up	Targeted CD33 sQTL query result	Targeted functional annotation/query; non-return is not biological null; GTEx NES retains ALT orientation	rs3212815	chr19_50824454_G_A_b38	CD33	ENSG00000105383.14	NOT_PROVIDED_BY_SOURCE	NOT_PROVIDED_BY_SOURCE	NO_SOURCE_SIGNIFICANT_RESULT_RETURNED	NO_RESULT_FROM_TARGETED_ENDPOINT	https://gtexportal.org/api/v2/association/singleTissueSqtl?datasetId=gtex_v8&gencodeId=ENSG00000105383.14&variantId=chr19_50824454_G_A_b38	2026-08-05	NOT_PROVIDED_BY_SOURCE	NOT_PROVIDED_BY_SOURCE
Functional annotation and targeted GTEx follow-up	Targeted CD33 sQTL query result	Targeted functional annotation/query; non-return is not biological null; GTEx NES retains ALT orientation	rs117268623	chr19_51024714_C_T_b38	CD33	ENSG00000105383.14	NOT_PROVIDED_BY_SOURCE	NOT_PROVIDED_BY_SOURCE	NO_SOURCE_SIGNIFICANT_RESULT_RETURNED	NO_RESULT_FROM_TARGETED_ENDPOINT	https://gtexportal.org/api/v2/association/singleTissueSqtl?datasetId=gtex_v8&gencodeId=ENSG00000105383.14&variantId=chr19_51024714_C_T_b38	2026-08-05	NOT_PROVIDED_BY_SOURCE	NOT_PROVIDED_BY_SOURCE
Functional annotation and targeted GTEx follow-up	Targeted CD33 sQTL query result	Targeted functional annotation/query; non-return is not biological null; GTEx NES retains ALT orientation	rs10426620	chr19_51063616_G_A_b38	CD33	ENSG00000105383.14	NOT_PROVIDED_BY_SOURCE	NOT_PROVIDED_BY_SOURCE	NO_SOURCE_SIGNIFICANT_RESULT_RETURNED	NO_RESULT_FROM_TARGETED_ENDPOINT	https://gtexportal.org/api/v2/association/singleTissueSqtl?datasetId=gtex_v8&gencodeId=ENSG00000105383.14&variantId=chr19_51063616_G_A_b38	2026-08-05	NOT_PROVIDED_BY_SOURCE	NOT_PROVIDED_BY_SOURCE
Functional annotation and targeted GTEx follow-up	Targeted CD33 sQTL query result	Targeted functional annotation/query; non-return is not biological null; GTEx NES retains ALT orientation	rs2075803	chr19_51125272_A_G_b38	CD33	ENSG00000105383.14	NOT_PROVIDED_BY_SOURCE	NOT_PROVIDED_BY_SOURCE	NO_SOURCE_SIGNIFICANT_RESULT_RETURNED	NO_RESULT_FROM_TARGETED_ENDPOINT	https://gtexportal.org/api/v2/association/singleTissueSqtl?datasetId=gtex_v8&gencodeId=ENSG00000105383.14&variantId=chr19_51125272_A_G_b38	2026-08-05	NOT_PROVIDED_BY_SOURCE	NOT_PROVIDED_BY_SOURCE
Functional annotation and targeted GTEx follow-up	Targeted CD33 sQTL query result	Targeted functional annotation/query; non-return is not biological null; GTEx NES retains ALT orientation	rs181390202	chr19_51727965_G_T_b38	CD33	ENSG00000105383.14	NOT_PROVIDED_BY_SOURCE	NOT_PROVIDED_BY_SOURCE	NO_SOURCE_SIGNIFICANT_RESULT_RETURNED	NO_RESULT_FROM_TARGETED_ENDPOINT	https://gtexportal.org/api/v2/association/singleTissueSqtl?datasetId=gtex_v8&gencodeId=ENSG00000105383.14&variantId=chr19_51727965_G_T_b38	2026-08-05	NOT_PROVIDED_BY_SOURCE	NOT_PROVIDED_BY_SOURCE

### Sheet: S9g
analysis_framework	analysis_component	scientific_boundary	qc_check	status	critical	details
Functional annotation and targeted GTEx follow-up	Targeted GTEx query QC	Targeted functional annotation/query; non-return is not biological null; GTEx NES retains ALT orientation	Only six specified SNPs	PASS	YES	Validated programmatically
Functional annotation and targeted GTEx follow-up	Targeted GTEx query QC	Targeted functional annotation/query; non-return is not biological null; GTEx NES retains ALT orientation	Only CD33 gene	PASS	YES	Validated programmatically
Functional annotation and targeted GTEx follow-up	Targeted GTEx query QC	Targeted functional annotation/query; non-return is not biological null; GTEx NES retains ALT orientation	GTEx v8 only	PASS	YES	Validated programmatically
Functional annotation and targeted GTEx follow-up	Targeted GTEx query QC	Targeted functional annotation/query; non-return is not biological null; GTEx NES retains ALT orientation	GRCh38 REF/ALT exact	PASS	YES	Validated programmatically
Functional annotation and targeted GTEx follow-up	Targeted GTEx query QC	Targeted functional annotation/query; non-return is not biological null; GTEx NES retains ALT orientation	No other genes mixed	PASS	YES	Validated programmatically
Functional annotation and targeted GTEx follow-up	Targeted GTEx query QC	Targeted functional annotation/query; non-return is not biological null; GTEx NES retains ALT orientation	No-result not called absent eQTL	PASS	YES	Validated programmatically
Functional annotation and targeted GTEx follow-up	Targeted GTEx query QC	Targeted functional annotation/query; non-return is not biological null; GTEx NES retains ALT orientation	NES kept in GTEx ALT orientation	PASS	YES	Validated programmatically
Functional annotation and targeted GTEx follow-up	Targeted GTEx query QC	Targeted functional annotation/query; non-return is not biological null; GTEx NES retains ALT orientation	No missing SE/q-value/CI imputation	PASS	YES	Validated programmatically
Functional annotation and targeted GTEx follow-up	Targeted GTEx query QC	Targeted functional annotation/query; non-return is not biological null; GTEx NES retains ALT orientation	No other QTL database accessed	PASS	YES	Validated programmatically
Functional annotation and targeted GTEx follow-up	Targeted GTEx query QC	Targeted functional annotation/query; non-return is not biological null; GTEx NES retains ALT orientation	Original functional annotation inputs/outputs unchanged	PASS	YES	Validated programmatically
Functional annotation and targeted GTEx follow-up	Targeted GTEx query QC	Targeted functional annotation/query; non-return is not biological null; GTEx NES retains ALT orientation	OVERALL	PASS	YES	10/10 checks passed

### Sheet: S9h
analysis_framework	analysis_component	scientific_boundary	rsid	gtex_variant_id	gene_symbol	gene_id	tissue_id	tissue_name	nes_or_slope	p_value	standard_error	maf	sample_size	source_significance_status	effect_allele	other_allele	query_status	source_endpoint	retrieval_date
Functional annotation and targeted GTEx follow-up	Per-tissue nominal targeted CD33 eQTL result	Targeted functional annotation/query; non-return is not biological null; GTEx NES retains ALT orientation	rs12973028	chr19_50407833_A_G_b38	CD33	ENSG00000105383.14	Adipose_Subcutaneous	Adipose - Subcutaneous	-0.0930923	0.102663	0.0569368	0.0275387	581	NOMINAL_NOT_SOURCE_SIGNIFICANT	G	A	TARGETED_RESULT_NOMINAL_ONLY	https://gtexportal.org/api/v2/association/dyneqtl (datasetId=gtex_v8; exact CD33 gene and variant; NES per ALT allele)	2026-08-05
Functional annotation and targeted GTEx follow-up	Per-tissue nominal targeted CD33 eQTL result	Targeted functional annotation/query; non-return is not biological null; GTEx NES retains ALT orientation	rs12973028	chr19_50407833_A_G_b38	CD33	ENSG00000105383.14	Adipose_Visceral_Omentum	Adipose - Visceral (Omentum)	-0.136189	0.0791812	0.0773818	0.0277186	469	NOMINAL_NOT_SOURCE_SIGNIFICANT	G	A	TARGETED_RESULT_NOMINAL_ONLY	https://gtexportal.org/api/v2/association/dyneqtl (datasetId=gtex_v8; exact CD33 gene and variant; NES per ALT allele)	2026-08-05
Functional annotation and targeted GTEx follow-up	Per-tissue nominal targeted CD33 eQTL result	Targeted functional annotation/query; non-return is not biological null; GTEx NES retains ALT orientation	rs12973028	chr19_50407833_A_G_b38	CD33	ENSG00000105383.14	Adrenal_Gland	Adrenal Gland	-0.139959	0.301481	0.135091	0.0214592	233	NOMINAL_NOT_SOURCE_SIGNIFICANT	G	A	TARGETED_RESULT_NOMINAL_ONLY	https://gtexportal.org/api/v2/association/dyneqtl (datasetId=gtex_v8; exact CD33 gene and variant; NES per ALT allele)	2026-08-05
Functional annotation and targeted GTEx follow-up	Per-tissue nominal targeted CD33 eQTL result	Targeted functional annotation/query; non-return is not biological null; GTEx NES retains ALT orientation	rs12973028	chr19_50407833_A_G_b38	CD33	ENSG00000105383.14	Artery_Aorta	Artery - Aorta	0.0980946	0.261333	0.0871755	0.0167959	387	NOMINAL_NOT_SOURCE_SIGNIFICANT	G	A	TARGETED_RESULT_NOMINAL_ONLY	https://gtexportal.org/api/v2/association/dyneqtl (datasetId=gtex_v8; exact CD33 gene and variant; NES per ALT allele)	2026-08-05
Functional annotation and targeted GTEx follow-up	Per-tissue nominal targeted CD33 eQTL result	Targeted functional annotation/query; non-return is not biological null; GTEx NES retains ALT orientation	rs12973028	chr19_50407833_A_G_b38	CD33	ENSG00000105383.14	Artery_Coronary	Artery - Coronary	-0.0713639	0.643603	0.153974	0.0117371	213	NOMINAL_NOT_SOURCE_SIGNIFICANT	G	A	TARGETED_RESULT_NOMINAL_ONLY	https://gtexportal.org/api/v2/association/dyneqtl (datasetId=gtex_v8; exact CD33 gene and variant; NES per ALT allele)	2026-08-05
Functional annotation and targeted GTEx follow-up	Per-tissue nominal targeted CD33 eQTL result	Targeted functional annotation/query; non-return is not biological null; GTEx NES retains ALT orientation	rs12973028	chr19_50407833_A_G_b38	CD33	ENSG00000105383.14	Artery_Tibial	Artery - Tibial	-0.0448768	0.569049	0.0787562	0.0214041	584	NOMINAL_NOT_SOURCE_SIGNIFICANT	G	A	TARGETED_RESULT_NOMINAL_ONLY	https://gtexportal.org/api/v2/association/dyneqtl (datasetId=gtex_v8; exact CD33 gene and variant; NES per ALT allele)	2026-08-05
Functional annotation and targeted GTEx follow-up	Per-tissue nominal targeted CD33 eQTL result	Targeted functional annotation/query; non-return is not biological null; GTEx NES retains ALT orientation	rs12973028	chr19_50407833_A_G_b38	CD33	ENSG00000105383.14	Brain_Amygdala	Brain - Amygdala	0.00779244	0.962066	0.163446	0.0348837	129	NOMINAL_NOT_SOURCE_SIGNIFICANT	G	A	TARGETED_RESULT_NOMINAL_ONLY	https://gtexportal.org/api/v2/association/dyneqtl (datasetId=gtex_v8; exact CD33 gene and variant; NES per ALT allele)	2026-08-05
Functional annotation and targeted GTEx follow-up	Per-tissue nominal targeted CD33 eQTL result	Targeted functional annotation/query; non-return is not biological null; GTEx NES retains ALT orientation	rs12973028	chr19_50407833_A_G_b38	CD33	ENSG00000105383.14	Brain_Anterior_cingulate_cortex_BA24	Brain - Anterior cingulate cortex (BA24)	-0.327183	0.116815	0.207146	0.0340136	147	NOMINAL_NOT_SOURCE_SIGNIFICANT	G	A	TARGETED_RESULT_NOMINAL_ONLY	https://gtexportal.org/api/v2/association/dyneqtl (datasetId=gtex_v8; exact CD33 gene and variant; NES per ALT allele)	2026-08-05
Functional annotation and targeted GTEx follow-up	Per-tissue nominal targeted CD33 eQTL result	Targeted functional annotation/query; non-return is not biological null; GTEx NES retains ALT orientation	rs12973028	chr19_50407833_A_G_b38	CD33	ENSG00000105383.14	Brain_Caudate_basal_ganglia	Brain - Caudate (basal ganglia)	0.0539562	0.694142	0.136952	0.0360825	194	NOMINAL_NOT_SOURCE_SIGNIFICANT	G	A	TARGETED_RESULT_NOMINAL_ONLY	https://gtexportal.org/api/v2/association/dyneqtl (datasetId=gtex_v8; exact CD33 gene and variant; NES per ALT allele)	2026-08-05
Functional annotation and targeted GTEx follow-up	Per-tissue nominal targeted CD33 eQTL result	Targeted functional annotation/query; non-return is not biological null; GTEx NES retains ALT orientation	rs12973028	chr19_50407833_A_G_b38	CD33	ENSG00000105383.14	Brain_Cerebellar_Hemisphere	Brain - Cerebellar Hemisphere	-0.190465	0.421914	0.236438	0.0314286	175	NOMINAL_NOT_SOURCE_SIGNIFICANT	G	A	TARGETED_RESULT_NOMINAL_ONLY	https://gtexportal.org/api/v2/association/dyneqtl (datasetId=gtex_v8; exact CD33 gene and variant; NES per ALT allele)	2026-08-05
Functional annotation and targeted GTEx follow-up	Per-tissue nominal targeted CD33 eQTL result	Targeted functional annotation/query; non-return is not biological null; GTEx NES retains ALT orientation	rs12973028	chr19_50407833_A_G_b38	CD33	ENSG00000105383.14	Brain_Cerebellum	Brain - Cerebellum	-0.138782	0.544672	0.228641	0.0334928	209	NOMINAL_NOT_SOURCE_SIGNIFICANT	G	A	TARGETED_RESULT_NOMINAL_ONLY	https://gtexportal.org/api/v2/association/dyneqtl (datasetId=gtex_v8; exact CD33 gene and variant; NES per ALT allele)	2026-08-05
Functional annotation and targeted GTEx follow-up	Per-tissue nominal targeted CD33 eQTL result	Targeted functional annotation/query; non-return is not biological null; GTEx NES retains ALT orientation	rs12973028	chr19_50407833_A_G_b38	CD33	ENSG00000105383.14	Brain_Cortex	Brain - Cortex	0.213753	0.243154	0.182487	0.0365854	205	NOMINAL_NOT_SOURCE_SIGNIFICANT	G	A	TARGETED_RESULT_NOMINAL_ONLY	https://gtexportal.org/api/v2/association/dyneqtl (datasetId=gtex_v8; exact CD33 gene and variant; NES per ALT allele)	2026-08-05
Functional annotation and targeted GTEx follow-up	Per-tissue nominal targeted CD33 eQTL result	Targeted functional annotation/query; non-return is not biological null; GTEx NES retains ALT orientation	rs12973028	chr19_50407833_A_G_b38	CD33	ENSG00000105383.14	Brain_Frontal_Cortex_BA9	Brain - Frontal Cortex (BA9)	-0.0855585	0.555738	0.144853	0.0371429	175	NOMINAL_NOT_SOURCE_SIGNIFICANT	G	A	TARGETED_RESULT_NOMINAL_ONLY	https://gtexportal.org/api/v2/association/dyneqtl (datasetId=gtex_v8; exact CD33 gene and variant; NES per ALT allele)	2026-08-05
Functional annotation and targeted GTEx follow-up	Per-tissue nominal targeted CD33 eQTL result	Targeted functional annotation/query; non-return is not biological null; GTEx NES retains ALT orientation	rs12973028	chr19_50407833_A_G_b38	CD33	ENSG00000105383.14	Brain_Hippocampus	Brain - Hippocampus	-0.0881146	0.432578	0.111915	0.0393939	165	NOMINAL_NOT_SOURCE_SIGNIFICANT	G	A	TARGETED_RESULT_NOMINAL_ONLY	https://gtexportal.org/api/v2/association/dyneqtl (datasetId=gtex_v8; exact CD33 gene and variant; NES per ALT allele)	2026-08-05
Functional annotation and targeted GTEx follow-up	Per-tissue nominal targeted CD33 eQTL result	Targeted functional annotation/query; non-return is not biological null; GTEx NES retains ALT orientation	rs12973028	chr19_50407833_A_G_b38	CD33	ENSG00000105383.14	Brain_Hypothalamus	Brain - Hypothalamus	0.106684	0.45236	0.141537	0.0294118	170	NOMINAL_NOT_SOURCE_SIGNIFICANT	G	A	TARGETED_RESULT_NOMINAL_ONLY	https://gtexportal.org/api/v2/association/dyneqtl (datasetId=gtex_v8; exact CD33 gene and variant; NES per ALT allele)	2026-08-05
Functional annotation and targeted GTEx follow-up	Per-tissue nominal targeted CD33 eQTL result	Targeted functional annotation/query; non-return is not biological null; GTEx NES retains ALT orientation	rs12973028	chr19_50407833_A_G_b38	CD33	ENSG00000105383.14	Brain_Nucleus_accumbens_basal_ganglia	Brain - Nucleus accumbens (basal ganglia)	-0.126785	0.311171	0.124795	0.0371287	202	NOMINAL_NOT_SOURCE_SIGNIFICANT	G	A	TARGETED_RESULT_NOMINAL_ONLY	https://gtexportal.org/api/v2/association/dyneqtl (datasetId=gtex_v8; exact CD33 gene and variant; NES per ALT allele)	2026-08-05
Functional annotation and targeted GTEx follow-up	Per-tissue nominal targeted CD33 eQTL result	Targeted functional annotation/query; non-return is not biological null; GTEx NES retains ALT orientation	rs12973028	chr19_50407833_A_G_b38	CD33	ENSG00000105383.14	Brain_Putamen_basal_ganglia	Brain - Putamen (basal ganglia)	0.0214401	0.885912	0.149137	0.0323529	170	NOMINAL_NOT_SOURCE_SIGNIFICANT	G	A	TARGETED_RESULT_NOMINAL_ONLY	https://gtexportal.org/api/v2/association/dyneqtl (datasetId=gtex_v8; exact CD33 gene and variant; NES per ALT allele)	2026-08-05
Functional annotation and targeted GTEx follow-up	Per-tissue nominal targeted CD33 eQTL result	Targeted functional annotation/query; non-return is not biological null; GTEx NES retains ALT orientation	rs12973028	chr19_50407833_A_G_b38	CD33	ENSG00000105383.14	Brain_Spinal_cord_cervical_c-1	Brain - Spinal cord (cervical c-1)	-0.0662042	0.60982	0.129324	0.0277778	126	NOMINAL_NOT_SOURCE_SIGNIFICANT	G	A	TARGETED_RESULT_NOMINAL_ONLY	https://gtexportal.org/api/v2/association/dyneqtl (datasetId=gtex_v8; exact CD33 gene and variant; NES per ALT allele)	2026-08-05
Functional annotation and targeted GTEx follow-up	Per-tissue nominal targeted CD33 eQTL result	Targeted functional annotation/query; non-return is not biological null; GTEx NES retains ALT orientation	rs12973028	chr19_50407833_A_G_b38	CD33	ENSG00000105383.14	Brain_Substantia_nigra	Brain - Substantia nigra	0.280549	0.0686373	0.152212	0.0350877	114	NOMINAL_NOT_SOURCE_SIGNIFICANT	G	A	TARGETED_RESULT_NOMINAL_ONLY	https://gtexportal.org/api/v2/association/dyneqtl (datasetId=gtex_v8; exact CD33 gene and variant; NES per ALT allele)	2026-08-05
Functional annotation and targeted GTEx follow-up	Per-tissue nominal targeted CD33 eQTL result	Targeted functional annotation/query; non-return is not biological null; GTEx NES retains ALT orientation	rs12973028	chr19_50407833_A_G_b38	CD33	ENSG00000105383.14	Breast_Mammary_Tissue	Breast - Mammary Tissue	0.00322102	0.964753	0.0728344	0.0315657	396	NOMINAL_NOT_SOURCE_SIGNIFICANT	G	A	TARGETED_RESULT_NOMINAL_ONLY	https://gtexportal.org/api/v2/association/dyneqtl (datasetId=gtex_v8; exact CD33 gene and variant; NES per ALT allele)	2026-08-05
Functional annotation and targeted GTEx follow-up	Per-tissue nominal targeted CD33 eQTL result	Targeted functional annotation/query; non-return is not biological null; GTEx NES retains ALT orientation	rs12973028	chr19_50407833_A_G_b38	CD33	ENSG00000105383.14	Cells_Cultured_fibroblasts	Cells - Cultured fibroblasts	NOT_PROVIDED_BY_SOURCE	NOT_PROVIDED_BY_SOURCE	NOT_PROVIDED_BY_SOURCE	NOT_PROVIDED_BY_SOURCE	NOT_PROVIDED_BY_SOURCE	NO_STATISTIC_INSUFFICIENT_EXPRESSION	G	A	GENE_NOT_TESTED_OR_NOT_EXPRESSED	https://gtexportal.org/api/v2/association/dyneqtl (datasetId=gtex_v8; exact CD33 gene and variant; NES per ALT allele)	2026-08-05
Functional annotation and targeted GTEx follow-up	Per-tissue nominal targeted CD33 eQTL result	Targeted functional annotation/query; non-return is not biological null; GTEx NES retains ALT orientation	rs12973028	chr19_50407833_A_G_b38	CD33	ENSG00000105383.14	Cells_EBV-transformed_lymphocytes	Cells - EBV-transformed lymphocytes	0.262627	0.420129	0.324659	0.0272109	147	NOMINAL_NOT_SOURCE_SIGNIFICANT	G	A	TARGETED_RESULT_NOMINAL_ONLY	https://gtexportal.org/api/v2/association/dyneqtl (datasetId=gtex_v8; exact CD33 gene and variant; NES per ALT allele)	2026-08-05
Functional annotation and targeted GTEx follow-up	Per-tissue nominal targeted CD33 eQTL result	Targeted functional annotation/query; non-return is not biological null; GTEx NES retains ALT orientation	rs12973028	chr19_50407833_A_G_b38	CD33	ENSG00000105383.14	Colon_Sigmoid	Colon - Sigmoid	-0.116004	0.403969	0.138777	0.0188679	318	NOMINAL_NOT_SOURCE_SIGNIFICANT	G	A	TARGETED_RESULT_NOMINAL_ONLY	https://gtexportal.org/api/v2/association/dyneqtl (datasetId=gtex_v8; exact CD33 gene and variant; NES per ALT allele)	2026-08-05
Functional annotation and targeted GTEx follow-up	Per-tissue nominal targeted CD33 eQTL result	Targeted functional annotation/query; non-return is not biological null; GTEx NES retains ALT orientation	rs12973028	chr19_50407833_A_G_b38	CD33	ENSG00000105383.14	Colon_Transverse	Colon - Transverse	-0.10661	0.340208	0.1116	0.0190217	368	NOMINAL_NOT_SOURCE_SIGNIFICANT	G	A	TARGETED_RESULT_NOMINAL_ONLY	https://gtexportal.org/api/v2/association/dyneqtl (datasetId=gtex_v8; exact CD33 gene and variant; NES per ALT allele)	2026-08-05
Functional annotation and targeted GTEx follow-up	Per-tissue nominal targeted CD33 eQTL result	Targeted functional annotation/query; non-return is not biological null; GTEx NES retains ALT orientation	rs12973028	chr19_50407833_A_G_b38	CD33	ENSG00000105383.14	Esophagus_Gastroesophageal_Junction	Esophagus - Gastroesophageal Junction	0.00097052	0.993599	0.120863	0.0227273	330	NOMINAL_NOT_SOURCE_SIGNIFICANT	G	A	TARGETED_RESULT_NOMINAL_ONLY	https://gtexportal.org/api/v2/association/dyneqtl (datasetId=gtex_v8; exact CD33 gene and variant; NES per ALT allele)	2026-08-05
Functional annotation and targeted GTEx follow-up	Per-tissue nominal targeted CD33 eQTL result	Targeted functional annotation/query; non-return is not biological null; GTEx NES retains ALT orientation	rs12973028	chr19_50407833_A_G_b38	CD33	ENSG00000105383.14	Esophagus_Mucosa	Esophagus - Mucosa	0.0204053	0.858731	0.114574	0.0191147	497	NOMINAL_NOT_SOURCE_SIGNIFICANT	G	A	TARGETED_RESULT_NOMINAL_ONLY	https://gtexportal.org/api/v2/association/dyneqtl (datasetId=gtex_v8; exact CD33 gene and variant; NES per ALT allele)	2026-08-05
Functional annotation and targeted GTEx follow-up	Per-tissue nominal targeted CD33 eQTL result	Targeted functional annotation/query; non-return is not biological null; GTEx NES retains ALT orientation	rs12973028	chr19_50407833_A_G_b38	CD33	ENSG00000105383.14	Esophagus_Muscularis	Esophagus - Muscularis	-0.062354	0.466877	0.0856187	0.0268817	465	NOMINAL_NOT_SOURCE_SIGNIFICANT	G	A	TARGETED_RESULT_NOMINAL_ONLY	https://gtexportal.org/api/v2/association/dyneqtl (datasetId=gtex_v8; exact CD33 gene and variant; NES per ALT allele)	2026-08-05
Functional annotation and targeted GTEx follow-up	Per-tissue nominal targeted CD33 eQTL result	Targeted functional annotation/query; non-return is not biological null; GTEx NES retains ALT orientation	rs12973028	chr19_50407833_A_G_b38	CD33	ENSG00000105383.14	Heart_Atrial_Appendage	Heart - Atrial Appendage	-0.111251	0.28328	0.1035	0.0228495	372	NOMINAL_NOT_SOURCE_SIGNIFICANT	G	A	TARGETED_RESULT_NOMINAL_ONLY	https://gtexportal.org/api/v2/association/dyneqtl (datasetId=gtex_v8; exact CD33 gene and variant; NES per ALT allele)	2026-08-05
Functional annotation and targeted GTEx follow-up	Per-tissue nominal targeted CD33 eQTL result	Targeted functional annotation/query; non-return is not biological null; GTEx NES retains ALT orientation	rs12973028	chr19_50407833_A_G_b38	CD33	ENSG00000105383.14	Heart_Left_Ventricle	Heart - Left Ventricle	0.174137	0.290838	0.164583	0.0181347	386	NOMINAL_NOT_SOURCE_SIGNIFICANT	G	A	TARGETED_RESULT_NOMINAL_ONLY	https://gtexportal.org/api/v2/association/dyneqtl (datasetId=gtex_v8; exact CD33 gene and variant; NES per ALT allele)	2026-08-05
Functional annotation and targeted GTEx follow-up	Per-tissue nominal targeted CD33 eQTL result	Targeted functional annotation/query; non-return is not biological null; GTEx NES retains ALT orientation	rs12973028	chr19_50407833_A_G_b38	CD33	ENSG00000105383.14	Kidney_Cortex	Kidney - Cortex	0.47759	0.0107011	0.179816	0.0273973	73	NOMINAL_NOT_SOURCE_SIGNIFICANT	G	A	TARGETED_RESULT_NOMINAL_ONLY	https://gtexportal.org/api/v2/association/dyneqtl (datasetId=gtex_v8; exact CD33 gene and variant; NES per ALT allele)	2026-08-05
Functional annotation and targeted GTEx follow-up	Per-tissue nominal targeted CD33 eQTL result	Targeted functional annotation/query; non-return is not biological null; GTEx NES retains ALT orientation	rs12973028	chr19_50407833_A_G_b38	CD33	ENSG00000105383.14	Liver	Liver	0.0239124	0.900498	0.190961	0.0144231	208	NOMINAL_NOT_SOURCE_SIGNIFICANT	G	A	TARGETED_RESULT_NOMINAL_ONLY	https://gtexportal.org/api/v2/association/dyneqtl (datasetId=gtex_v8; exact CD33 gene and variant; NES per ALT allele)	2026-08-05
Functional annotation and targeted GTEx follow-up	Per-tissue nominal targeted CD33 eQTL result	Targeted functional annotation/query; non-return is not biological null; GTEx NES retains ALT orientation	rs12973028	chr19_50407833_A_G_b38	CD33	ENSG00000105383.14	Lung	Lung	0.0353288	0.643627	0.0763124	0.0291262	515	NOMINAL_NOT_SOURCE_SIGNIFICANT	G	A	TARGETED_RESULT_NOMINAL_ONLY	https://gtexportal.org/api/v2/association/dyneqtl (datasetId=gtex_v8; exact CD33 gene and variant; NES per ALT allele)	2026-08-05
Functional annotation and targeted GTEx follow-up	Per-tissue nominal targeted CD33 eQTL result	Targeted functional annotation/query; non-return is not biological null; GTEx NES retains ALT orientation	rs12973028	chr19_50407833_A_G_b38	CD33	ENSG00000105383.14	Minor_Salivary_Gland	Minor Salivary Gland	0.158848	0.526029	0.249779	0.0208333	144	NOMINAL_NOT_SOURCE_SIGNIFICANT	G	A	TARGETED_RESULT_NOMINAL_ONLY	https://gtexportal.org/api/v2/association/dyneqtl (datasetId=gtex_v8; exact CD33 gene and variant; NES per ALT allele)	2026-08-05
Functional annotation and targeted GTEx follow-up	Per-tissue nominal targeted CD33 eQTL result	Targeted functional annotation/query; non-return is not biological null; GTEx NES retains ALT orientation	rs12973028	chr19_50407833_A_G_b38	CD33	ENSG00000105383.14	Muscle_Skeletal	Muscle - Skeletal	-0.133509	0.173288	0.097935	0.0269122	706	NOMINAL_NOT_SOURCE_SIGNIFICANT	G	A	TARGETED_RESULT_NOMINAL_ONLY	https://gtexportal.org/api/v2/association/dyneqtl (datasetId=gtex_v8; exact CD33 gene and variant; NES per ALT allele)	2026-08-05
Functional annotation and targeted GTEx follow-up	Per-tissue nominal targeted CD33 eQTL result	Targeted functional annotation/query; non-return is not biological null; GTEx NES retains ALT orientation	rs12973028	chr19_50407833_A_G_b38	CD33	ENSG00000105383.14	Nerve_Tibial	Nerve - Tibial	0.130355	0.0797664	0.0742381	0.0291353	532	NOMINAL_NOT_SOURCE_SIGNIFICANT	G	A	TARGETED_RESULT_NOMINAL_ONLY	https://gtexportal.org/api/v2/association/dyneqtl (datasetId=gtex_v8; exact CD33 gene and variant; NES per ALT allele)	2026-08-05
Functional annotation and targeted GTEx follow-up	Per-tissue nominal targeted CD33 eQTL result	Targeted functional annotation/query; non-return is not biological null; GTEx NES retains ALT orientation	rs12973028	chr19_50407833_A_G_b38	CD33	ENSG00000105383.14	Ovary	Ovary	0.31845	0.24339	0.271715	0.00898204	167	NOMINAL_NOT_SOURCE_SIGNIFICANT	G	A	TARGETED_RESULT_NOMINAL_ONLY	https://gtexportal.org/api/v2/association/dyneqtl (datasetId=gtex_v8; exact CD33 gene and variant; NES per ALT allele)	2026-08-05
Functional annotation and targeted GTEx follow-up	Per-tissue nominal targeted CD33 eQTL result	Targeted functional annotation/query; non-return is not biological null; GTEx NES retains ALT orientation	rs12973028	chr19_50407833_A_G_b38	CD33	ENSG00000105383.14	Pancreas	Pancreas	0.0664837	0.620447	0.134085	0.0196721	305	NOMINAL_NOT_SOURCE_SIGNIFICANT	G	A	TARGETED_RESULT_NOMINAL_ONLY	https://gtexportal.org/api/v2/association/dyneqtl (datasetId=gtex_v8; exact CD33 gene and variant; NES per ALT allele)	2026-08-05
Functional annotation and targeted GTEx follow-up	Per-tissue nominal targeted CD33 eQTL result	Targeted functional annotation/query; non-return is not biological null; GTEx NES retains ALT orientation	rs12973028	chr19_50407833_A_G_b38	CD33	ENSG00000105383.14	Pituitary	Pituitary	-0.0241556	0.851099	0.128513	0.035865	237	NOMINAL_NOT_SOURCE_SIGNIFICANT	G	A	TARGETED_RESULT_NOMINAL_ONLY	https://gtexportal.org/api/v2/association/dyneqtl (datasetId=gtex_v8; exact CD33 gene and variant; NES per ALT allele)	2026-08-05
Functional annotation and targeted GTEx follow-up	Per-tissue nominal targeted CD33 eQTL result	Targeted functional annotation/query; non-return is not biological null; GTEx NES retains ALT orientation	rs12973028	chr19_50407833_A_G_b38	CD33	ENSG00000105383.14	Prostate	Prostate	0.00118615	0.994183	0.162458	0.0248869	221	NOMINAL_NOT_SOURCE_SIGNIFICANT	G	A	TARGETED_RESULT_NOMINAL_ONLY	https://gtexportal.org/api/v2/association/dyneqtl (datasetId=gtex_v8; exact CD33 gene and variant; NES per ALT allele)	2026-08-05
Functional annotation and targeted GTEx follow-up	Per-tissue nominal targeted CD33 eQTL result	Targeted functional annotation/query; non-return is not biological null; GTEx NES retains ALT orientation	rs12973028	chr19_50407833_A_G_b38	CD33	ENSG00000105383.14	Skin_Not_Sun_Exposed_Suprapubic	Skin - Not Sun Exposed (Suprapubic)	-0.0366962	0.672304	0.0866974	0.0299807	517	NOMINAL_NOT_SOURCE_SIGNIFICANT	G	A	TARGETED_RESULT_NOMINAL_ONLY	https://gtexportal.org/api/v2/association/dyneqtl (datasetId=gtex_v8; exact CD33 gene and variant; NES per ALT allele)	2026-08-05
Functional annotation and targeted GTEx follow-up	Per-tissue nominal targeted CD33 eQTL result	Targeted functional annotation/query; non-return is not biological null; GTEx NES retains ALT orientation	rs12973028	chr19_50407833_A_G_b38	CD33	ENSG00000105383.14	Skin_Sun_Exposed_Lower_leg	Skin - Sun Exposed (Lower leg)	-0.0720908	0.359635	0.078629	0.0264463	605	NOMINAL_NOT_SOURCE_SIGNIFICANT	G	A	TARGETED_RESULT_NOMINAL_ONLY	https://gtexportal.org/api/v2/association/dyneqtl (datasetId=gtex_v8; exact CD33 gene and variant; NES per ALT allele)	2026-08-05
Functional annotation and targeted GTEx follow-up	Per-tissue nominal targeted CD33 eQTL result	Targeted functional annotation/query; non-return is not biological null; GTEx NES retains ALT orientation	rs12973028	chr19_50407833_A_G_b38	CD33	ENSG00000105383.14	Small_Intestine_Terminal_Ileum	Small Intestine - Terminal Ileum	-0.753136	0.0036645	0.254634	0.0143678	174	NOMINAL_NOT_SOURCE_SIGNIFICANT	G	A	TARGETED_RESULT_NOMINAL_ONLY	https://gtexportal.org/api/v2/association/dyneqtl (datasetId=gtex_v8; exact CD33 gene and variant; NES per ALT allele)	2026-08-05
Functional annotation and targeted GTEx follow-up	Per-tissue nominal targeted CD33 eQTL result	Targeted functional annotation/query; non-return is not biological null; GTEx NES retains ALT orientation	rs12973028	chr19_50407833_A_G_b38	CD33	ENSG00000105383.14	Spleen	Spleen	-0.0826585	0.533706	0.132569	0.0264317	227	NOMINAL_NOT_SOURCE_SIGNIFICANT	G	A	TARGETED_RESULT_NOMINAL_ONLY	https://gtexportal.org/api/v2/association/dyneqtl (datasetId=gtex_v8; exact CD33 gene and variant; NES per ALT allele)	2026-08-05
Functional annotation and targeted GTEx follow-up	Per-tissue nominal targeted CD33 eQTL result	Targeted functional annotation/query; non-return is not biological null; GTEx NES retains ALT orientation	rs12973028	chr19_50407833_A_G_b38	CD33	ENSG00000105383.14	Stomach	Stomach	-0.0928187	0.449696	0.122609	0.0216049	324	NOMINAL_NOT_SOURCE_SIGNIFICANT	G	A	TARGETED_RESULT_NOMINAL_ONLY	https://gtexportal.org/api/v2/association/dyneqtl (datasetId=gtex_v8; exact CD33 gene and variant; NES per ALT allele)	2026-08-05
Functional annotation and targeted GTEx follow-up	Per-tissue nominal targeted CD33 eQTL result	Targeted functional annotation/query; non-return is not biological null; GTEx NES retains ALT orientation	rs12973028	chr19_50407833_A_G_b38	CD33	ENSG00000105383.14	Testis	Testis	0.125376	0.449714	0.165621	0.0279503	322	NOMINAL_NOT_SOURCE_SIGNIFICANT	G	A	TARGETED_RESULT_NOMINAL_ONLY	https://gtexportal.org/api/v2/association/dyneqtl (datasetId=gtex_v8; exact CD33 gene and variant; NES per ALT allele)	2026-08-05
Functional annotation and targeted GTEx follow-up	Per-tissue nominal targeted CD33 eQTL result	Targeted functional annotation/query; non-return is not biological null; GTEx NES retains ALT orientation	rs12973028	chr19_50407833_A_G_b38	CD33	ENSG00000105383.14	Thyroid	Thyroid	-0.224151	0.0141854	0.0910776	0.0209059	574	NOMINAL_NOT_SOURCE_SIGNIFICANT	G	A	TARGETED_RESULT_NOMINAL_ONLY	https://gtexportal.org/api/v2/association/dyneqtl (datasetId=gtex_v8; exact CD33 gene and variant; NES per ALT allele)	2026-08-05
Functional annotation and targeted GTEx follow-up	Per-tissue nominal targeted CD33 eQTL result	Targeted functional annotation/query; non-return is not biological null; GTEx NES retains ALT orientation	rs12973028	chr19_50407833_A_G_b38	CD33	ENSG00000105383.14	Uterus	Uterus	-0.213527	0.504927	0.319135	0.0155039	129	NOMINAL_NOT_SOURCE_SIGNIFICANT	G	A	TARGETED_RESULT_NOMINAL_ONLY	https://gtexportal.org/api/v2/association/dyneqtl (datasetId=gtex_v8; exact CD33 gene and variant; NES per ALT allele)	2026-08-05
Functional annotation and targeted GTEx follow-up	Per-tissue nominal targeted CD33 eQTL result	Targeted functional annotation/query; non-return is not biological null; GTEx NES retains ALT orientation	rs12973028	chr19_50407833_A_G_b38	CD33	ENSG00000105383.14	Vagina	Vagina	-0.476075	0.129795	0.312028	0.0141844	141	NOMINAL_NOT_SOURCE_SIGNIFICANT	G	A	TARGETED_RESULT_NOMINAL_ONLY	https://gtexportal.org/api/v2/association/dyneqtl (datasetId=gtex_v8; exact CD33 gene and variant; NES per ALT allele)	2026-08-05
Functional annotation and targeted GTEx follow-up	Per-tissue nominal targeted CD33 eQTL result	Targeted functional annotation/query; non-return is not biological null; GTEx NES retains ALT orientation	rs12973028	chr19_50407833_A_G_b38	CD33	ENSG00000105383.14	Whole_Blood	Whole Blood	-0.0176537	0.757413	0.0571277	0.0291045	670	NOMINAL_NOT_SOURCE_SIGNIFICANT	G	A	TARGETED_RESULT_NOMINAL_ONLY	https://gtexportal.org/api/v2/association/dyneqtl (datasetId=gtex_v8; exact CD33 gene and variant; NES per ALT allele)	2026-08-05
Functional annotation and targeted GTEx follow-up	Per-tissue nominal targeted CD33 eQTL result	Targeted functional annotation/query; non-return is not biological null; GTEx NES retains ALT orientation	rs3212815	chr19_50824454_G_A_b38	CD33	ENSG00000105383.14	Adipose_Subcutaneous	Adipose - Subcutaneous	-0.0201067	0.662591	0.0460537	0.0421687	581	NOMINAL_NOT_SOURCE_SIGNIFICANT	A	G	TARGETED_RESULT_NOMINAL_ONLY	https://gtexportal.org/api/v2/association/dyneqtl (datasetId=gtex_v8; exact CD33 gene and variant; NES per ALT allele)	2026-08-05
Functional annotation and targeted GTEx follow-up	Per-tissue nominal targeted CD33 eQTL result	Targeted functional annotation/query; non-return is not biological null; GTEx NES retains ALT orientation	rs3212815	chr19_50824454_G_A_b38	CD33	ENSG00000105383.14	Adipose_Visceral_Omentum	Adipose - Visceral (Omentum)	0.0306067	0.663016	0.0701862	0.0362473	469	NOMINAL_NOT_SOURCE_SIGNIFICANT	A	G	TARGETED_RESULT_NOMINAL_ONLY	https://gtexportal.org/api/v2/association/dyneqtl (datasetId=gtex_v8; exact CD33 gene and variant; NES per ALT allele)	2026-08-05
Functional annotation and targeted GTEx follow-up	Per-tissue nominal targeted CD33 eQTL result	Targeted functional annotation/query; non-return is not biological null; GTEx NES retains ALT orientation	rs3212815	chr19_50824454_G_A_b38	CD33	ENSG00000105383.14	Adrenal_Gland	Adrenal Gland	0.109841	0.227948	0.0908146	0.0407725	233	NOMINAL_NOT_SOURCE_SIGNIFICANT	A	G	TARGETED_RESULT_NOMINAL_ONLY	https://gtexportal.org/api/v2/association/dyneqtl (datasetId=gtex_v8; exact CD33 gene and variant; NES per ALT allele)	2026-08-05
Functional annotation and targeted GTEx follow-up	Per-tissue nominal targeted CD33 eQTL result	Targeted functional annotation/query; non-return is not biological null; GTEx NES retains ALT orientation	rs3212815	chr19_50824454_G_A_b38	CD33	ENSG00000105383.14	Artery_Aorta	Artery - Aorta	0.0748712	0.16491	0.0537883	0.0478036	387	NOMINAL_NOT_SOURCE_SIGNIFICANT	A	G	TARGETED_RESULT_NOMINAL_ONLY	https://gtexportal.org/api/v2/association/dyneqtl (datasetId=gtex_v8; exact CD33 gene and variant; NES per ALT allele)	2026-08-05
Functional annotation and targeted GTEx follow-up	Per-tissue nominal targeted CD33 eQTL result	Targeted functional annotation/query; non-return is not biological null; GTEx NES retains ALT orientation	rs3212815	chr19_50824454_G_A_b38	CD33	ENSG00000105383.14	Artery_Coronary	Artery - Coronary	-0.00272301	0.972177	0.0779588	0.0492958	213	NOMINAL_NOT_SOURCE_SIGNIFICANT	A	G	TARGETED_RESULT_NOMINAL_ONLY	https://gtexportal.org/api/v2/association/dyneqtl (datasetId=gtex_v8; exact CD33 gene and variant; NES per ALT allele)	2026-08-05
Functional annotation and targeted GTEx follow-up	Per-tissue nominal targeted CD33 eQTL result	Targeted functional annotation/query; non-return is not biological null; GTEx NES retains ALT orientation	rs3212815	chr19_50824454_G_A_b38	CD33	ENSG00000105383.14	Artery_Tibial	Artery - Tibial	0.0692415	0.214823	0.0557524	0.0445205	584	NOMINAL_NOT_SOURCE_SIGNIFICANT	A	G	TARGETED_RESULT_NOMINAL_ONLY	https://gtexportal.org/api/v2/association/dyneqtl (datasetId=gtex_v8; exact CD33 gene and variant; NES per ALT allele)	2026-08-05
Functional annotation and targeted GTEx follow-up	Per-tissue nominal targeted CD33 eQTL result	Targeted functional annotation/query; non-return is not biological null; GTEx NES retains ALT orientation	rs3212815	chr19_50824454_G_A_b38	CD33	ENSG00000105383.14	Brain_Amygdala	Brain - Amygdala	-0.0535796	0.739234	0.160534	0.0348837	129	NOMINAL_NOT_SOURCE_SIGNIFICANT	A	G	TARGETED_RESULT_NOMINAL_ONLY	https://gtexportal.org/api/v2/association/dyneqtl (datasetId=gtex_v8; exact CD33 gene and variant; NES per ALT allele)	2026-08-05
Functional annotation and targeted GTEx follow-up	Per-tissue nominal targeted CD33 eQTL result	Targeted functional annotation/query; non-return is not biological null; GTEx NES retains ALT orientation	rs3212815	chr19_50824454_G_A_b38	CD33	ENSG00000105383.14	Brain_Anterior_cingulate_cortex_BA24	Brain - Anterior cingulate cortex (BA24)	0.00652947	0.976712	0.223222	0.0306122	147	NOMINAL_NOT_SOURCE_SIGNIFICANT	A	G	TARGETED_RESULT_NOMINAL_ONLY	https://gtexportal.org/api/v2/association/dyneqtl (datasetId=gtex_v8; exact CD33 gene and variant; NES per ALT allele)	2026-08-05
Functional annotation and targeted GTEx follow-up	Per-tissue nominal targeted CD33 eQTL result	Targeted functional annotation/query; non-return is not biological null; GTEx NES retains ALT orientation	rs3212815	chr19_50824454_G_A_b38	CD33	ENSG00000105383.14	Brain_Caudate_basal_ganglia	Brain - Caudate (basal ganglia)	-0.121953	0.396599	0.14346	0.0335052	194	NOMINAL_NOT_SOURCE_SIGNIFICANT	A	G	TARGETED_RESULT_NOMINAL_ONLY	https://gtexportal.org/api/v2/association/dyneqtl (datasetId=gtex_v8; exact CD33 gene and variant; NES per ALT allele)	2026-08-05
Functional annotation and targeted GTEx follow-up	Per-tissue nominal targeted CD33 eQTL result	Targeted functional annotation/query; non-return is not biological null; GTEx NES retains ALT orientation	rs3212815	chr19_50824454_G_A_b38	CD33	ENSG00000105383.14	Brain_Cerebellar_Hemisphere	Brain - Cerebellar Hemisphere	-0.0925	0.648981	0.202763	0.0428571	175	NOMINAL_NOT_SOURCE_SIGNIFICANT	A	G	TARGETED_RESULT_NOMINAL_ONLY	https://gtexportal.org/api/v2/association/dyneqtl (datasetId=gtex_v8; exact CD33 gene and variant; NES per ALT allele)	2026-08-05
Functional annotation and targeted GTEx follow-up	Per-tissue nominal targeted CD33 eQTL result	Targeted functional annotation/query; non-return is not biological null; GTEx NES retains ALT orientation	rs3212815	chr19_50824454_G_A_b38	CD33	ENSG00000105383.14	Brain_Cerebellum	Brain - Cerebellum	0.0427239	0.841488	0.213301	0.0358852	209	NOMINAL_NOT_SOURCE_SIGNIFICANT	A	G	TARGETED_RESULT_NOMINAL_ONLY	https://gtexportal.org/api/v2/association/dyneqtl (datasetId=gtex_v8; exact CD33 gene and variant; NES per ALT allele)	2026-08-05
Functional annotation and targeted GTEx follow-up	Per-tissue nominal targeted CD33 eQTL result	Targeted functional annotation/query; non-return is not biological null; GTEx NES retains ALT orientation	rs3212815	chr19_50824454_G_A_b38	CD33	ENSG00000105383.14	Brain_Cortex	Brain - Cortex	-0.192039	0.266084	0.172092	0.0390244	205	NOMINAL_NOT_SOURCE_SIGNIFICANT	A	G	TARGETED_RESULT_NOMINAL_ONLY	https://gtexportal.org/api/v2/association/dyneqtl (datasetId=gtex_v8; exact CD33 gene and variant; NES per ALT allele)	2026-08-05
Functional annotation and targeted GTEx follow-up	Per-tissue nominal targeted CD33 eQTL result	Targeted functional annotation/query; non-return is not biological null; GTEx NES retains ALT orientation	rs3212815	chr19_50824454_G_A_b38	CD33	ENSG00000105383.14	Brain_Frontal_Cortex_BA9	Brain - Frontal Cortex (BA9)	0.0996562	0.461983	0.135092	0.0457143	175	NOMINAL_NOT_SOURCE_SIGNIFICANT	A	G	TARGETED_RESULT_NOMINAL_ONLY	https://gtexportal.org/api/v2/association/dyneqtl (datasetId=gtex_v8; exact CD33 gene and variant; NES per ALT allele)	2026-08-05
Functional annotation and targeted GTEx follow-up	Per-tissue nominal targeted CD33 eQTL result	Targeted functional annotation/query; non-return is not biological null; GTEx NES retains ALT orientation	rs3212815	chr19_50824454_G_A_b38	CD33	ENSG00000105383.14	Brain_Hippocampus	Brain - Hippocampus	-0.0052705	0.95677	0.097033	0.0484848	165	NOMINAL_NOT_SOURCE_SIGNIFICANT	A	G	TARGETED_RESULT_NOMINAL_ONLY	https://gtexportal.org/api/v2/association/dyneqtl (datasetId=gtex_v8; exact CD33 gene and variant; NES per ALT allele)	2026-08-05
Functional annotation and targeted GTEx follow-up	Per-tissue nominal targeted CD33 eQTL result	Targeted functional annotation/query; non-return is not biological null; GTEx NES retains ALT orientation	rs3212815	chr19_50824454_G_A_b38	CD33	ENSG00000105383.14	Brain_Hypothalamus	Brain - Hypothalamus	-0.143123	0.208532	0.113241	0.0352941	170	NOMINAL_NOT_SOURCE_SIGNIFICANT	A	G	TARGETED_RESULT_NOMINAL_ONLY	https://gtexportal.org/api/v2/association/dyneqtl (datasetId=gtex_v8; exact CD33 gene and variant; NES per ALT allele)	2026-08-05
Functional annotation and targeted GTEx follow-up	Per-tissue nominal targeted CD33 eQTL result	Targeted functional annotation/query; non-return is not biological null; GTEx NES retains ALT orientation	rs3212815	chr19_50824454_G_A_b38	CD33	ENSG00000105383.14	Brain_Nucleus_accumbens_basal_ganglia	Brain - Nucleus accumbens (basal ganglia)	0.0523506	0.665512	0.120872	0.039604	202	NOMINAL_NOT_SOURCE_SIGNIFICANT	A	G	TARGETED_RESULT_NOMINAL_ONLY	https://gtexportal.org/api/v2/association/dyneqtl (datasetId=gtex_v8; exact CD33 gene and variant; NES per ALT allele)	2026-08-05
Functional annotation and targeted GTEx follow-up	Per-tissue nominal targeted CD33 eQTL result	Targeted functional annotation/query; non-return is not biological null; GTEx NES retains ALT orientation	rs3212815	chr19_50824454_G_A_b38	CD33	ENSG00000105383.14	Brain_Putamen_basal_ganglia	Brain - Putamen (basal ganglia)	0.00535975	0.96962	0.140459	0.0382353	170	NOMINAL_NOT_SOURCE_SIGNIFICANT	A	G	TARGETED_RESULT_NOMINAL_ONLY	https://gtexportal.org/api/v2/association/dyneqtl (datasetId=gtex_v8; exact CD33 gene and variant; NES per ALT allele)	2026-08-05
Functional annotation and targeted GTEx follow-up	Per-tissue nominal targeted CD33 eQTL result	Targeted functional annotation/query; non-return is not biological null; GTEx NES retains ALT orientation	rs3212815	chr19_50824454_G_A_b38	CD33	ENSG00000105383.14	Brain_Spinal_cord_cervical_c-1	Brain - Spinal cord (cervical c-1)	-0.0475804	0.770575	0.162719	0.0198413	126	NOMINAL_NOT_SOURCE_SIGNIFICANT	A	G	TARGETED_RESULT_NOMINAL_ONLY	https://gtexportal.org/api/v2/association/dyneqtl (datasetId=gtex_v8; exact CD33 gene and variant; NES per ALT allele)	2026-08-05
Functional annotation and targeted GTEx follow-up	Per-tissue nominal targeted CD33 eQTL result	Targeted functional annotation/query; non-return is not biological null; GTEx NES retains ALT orientation	rs3212815	chr19_50824454_G_A_b38	CD33	ENSG00000105383.14	Brain_Substantia_nigra	Brain - Substantia nigra	-0.152173	0.241266	0.128994	0.0482456	114	NOMINAL_NOT_SOURCE_SIGNIFICANT	A	G	TARGETED_RESULT_NOMINAL_ONLY	https://gtexportal.org/api/v2/association/dyneqtl (datasetId=gtex_v8; exact CD33 gene and variant; NES per ALT allele)	2026-08-05
Functional annotation and targeted GTEx follow-up	Per-tissue nominal targeted CD33 eQTL result	Targeted functional annotation/query; non-return is not biological null; GTEx NES retains ALT orientation	rs3212815	chr19_50824454_G_A_b38	CD33	ENSG00000105383.14	Breast_Mammary_Tissue	Breast - Mammary Tissue	0.0846355	0.233985	0.0709812	0.0328283	396	NOMINAL_NOT_SOURCE_SIGNIFICANT	A	G	TARGETED_RESULT_NOMINAL_ONLY	https://gtexportal.org/api/v2/association/dyneqtl (datasetId=gtex_v8; exact CD33 gene and variant; NES per ALT allele)	2026-08-05
Functional annotation and targeted GTEx follow-up	Per-tissue nominal targeted CD33 eQTL result	Targeted functional annotation/query; non-return is not biological null; GTEx NES retains ALT orientation	rs3212815	chr19_50824454_G_A_b38	CD33	ENSG00000105383.14	Cells_Cultured_fibroblasts	Cells - Cultured fibroblasts	NOT_PROVIDED_BY_SOURCE	NOT_PROVIDED_BY_SOURCE	NOT_PROVIDED_BY_SOURCE	NOT_PROVIDED_BY_SOURCE	NOT_PROVIDED_BY_SOURCE	NO_STATISTIC_INSUFFICIENT_EXPRESSION	A	G	GENE_NOT_TESTED_OR_NOT_EXPRESSED	https://gtexportal.org/api/v2/association/dyneqtl (datasetId=gtex_v8; exact CD33 gene and variant; NES per ALT allele)	2026-08-05
Functional annotation and targeted GTEx follow-up	Per-tissue nominal targeted CD33 eQTL result	Targeted functional annotation/query; non-return is not biological null; GTEx NES retains ALT orientation	rs3212815	chr19_50824454_G_A_b38	CD33	ENSG00000105383.14	Cells_EBV-transformed_lymphocytes	Cells - EBV-transformed lymphocytes	0.25849	0.302178	0.24947	0.0442177	147	NOMINAL_NOT_SOURCE_SIGNIFICANT	A	G	TARGETED_RESULT_NOMINAL_ONLY	https://gtexportal.org/api/v2/association/dyneqtl (datasetId=gtex_v8; exact CD33 gene and variant; NES per ALT allele)	2026-08-05
Functional annotation and targeted GTEx follow-up	Per-tissue nominal targeted CD33 eQTL result	Targeted functional annotation/query; non-return is not biological null; GTEx NES retains ALT orientation	rs3212815	chr19_50824454_G_A_b38	CD33	ENSG00000105383.14	Colon_Sigmoid	Colon - Sigmoid	0.0521568	0.623046	0.105984	0.0298742	318	NOMINAL_NOT_SOURCE_SIGNIFICANT	A	G	TARGETED_RESULT_NOMINAL_ONLY	https://gtexportal.org/api/v2/association/dyneqtl (datasetId=gtex_v8; exact CD33 gene and variant; NES per ALT allele)	2026-08-05
Functional annotation and targeted GTEx follow-up	Per-tissue nominal targeted CD33 eQTL result	Targeted functional annotation/query; non-return is not biological null; GTEx NES retains ALT orientation	rs3212815	chr19_50824454_G_A_b38	CD33	ENSG00000105383.14	Colon_Transverse	Colon - Transverse	-0.0103019	0.892613	0.0762459	0.0407609	368	NOMINAL_NOT_SOURCE_SIGNIFICANT	A	G	TARGETED_RESULT_NOMINAL_ONLY	https://gtexportal.org/api/v2/association/dyneqtl (datasetId=gtex_v8; exact CD33 gene and variant; NES per ALT allele)	2026-08-05
Functional annotation and targeted GTEx follow-up	Per-tissue nominal targeted CD33 eQTL result	Targeted functional annotation/query; non-return is not biological null; GTEx NES retains ALT orientation	rs3212815	chr19_50824454_G_A_b38	CD33	ENSG00000105383.14	Esophagus_Gastroesophageal_Junction	Esophagus - Gastroesophageal Junction	0.0241492	0.7754	0.0845562	0.0378788	330	NOMINAL_NOT_SOURCE_SIGNIFICANT	A	G	TARGETED_RESULT_NOMINAL_ONLY	https://gtexportal.org/api/v2/association/dyneqtl (datasetId=gtex_v8; exact CD33 gene and variant; NES per ALT allele)	2026-08-05
Functional annotation and targeted GTEx follow-up	Per-tissue nominal targeted CD33 eQTL result	Targeted functional annotation/query; non-return is not biological null; GTEx NES retains ALT orientation	rs3212815	chr19_50824454_G_A_b38	CD33	ENSG00000105383.14	Esophagus_Mucosa	Esophagus - Mucosa	0.0373335	0.632099	0.0779211	0.0402414	497	NOMINAL_NOT_SOURCE_SIGNIFICANT	A	G	TARGETED_RESULT_NOMINAL_ONLY	https://gtexportal.org/api/v2/association/dyneqtl (datasetId=gtex_v8; exact CD33 gene and variant; NES per ALT allele)	2026-08-05
Functional annotation and targeted GTEx follow-up	Per-tissue nominal targeted CD33 eQTL result	Targeted functional annotation/query; non-return is not biological null; GTEx NES retains ALT orientation	rs3212815	chr19_50824454_G_A_b38	CD33	ENSG00000105383.14	Esophagus_Muscularis	Esophagus - Muscularis	0.148851	0.0181639	0.0627498	0.0451613	465	NOMINAL_NOT_SOURCE_SIGNIFICANT	A	G	TARGETED_RESULT_NOMINAL_ONLY	https://gtexportal.org/api/v2/association/dyneqtl (datasetId=gtex_v8; exact CD33 gene and variant; NES per ALT allele)	2026-08-05
Functional annotation and targeted GTEx follow-up	Per-tissue nominal targeted CD33 eQTL result	Targeted functional annotation/query; non-return is not biological null; GTEx NES retains ALT orientation	rs3212815	chr19_50824454_G_A_b38	CD33	ENSG00000105383.14	Heart_Atrial_Appendage	Heart - Atrial Appendage	0.0413571	0.535973	0.0667457	0.0510753	372	NOMINAL_NOT_SOURCE_SIGNIFICANT	A	G	TARGETED_RESULT_NOMINAL_ONLY	https://gtexportal.org/api/v2/association/dyneqtl (datasetId=gtex_v8; exact CD33 gene and variant; NES per ALT allele)	2026-08-05
Functional annotation and targeted GTEx follow-up	Per-tissue nominal targeted CD33 eQTL result	Targeted functional annotation/query; non-return is not biological null; GTEx NES retains ALT orientation	rs3212815	chr19_50824454_G_A_b38	CD33	ENSG00000105383.14	Heart_Left_Ventricle	Heart - Left Ventricle	-0.0693421	0.481226	0.0983342	0.0492228	386	NOMINAL_NOT_SOURCE_SIGNIFICANT	A	G	TARGETED_RESULT_NOMINAL_ONLY	https://gtexportal.org/api/v2/association/dyneqtl (datasetId=gtex_v8; exact CD33 gene and variant; NES per ALT allele)	2026-08-05
Functional annotation and targeted GTEx follow-up	Per-tissue nominal targeted CD33 eQTL result	Targeted functional annotation/query; non-return is not biological null; GTEx NES retains ALT orientation	rs3212815	chr19_50824454_G_A_b38	CD33	ENSG00000105383.14	Kidney_Cortex	Kidney - Cortex	0.30089	0.0383216	0.14126	0.0547945	73	NOMINAL_NOT_SOURCE_SIGNIFICANT	A	G	TARGETED_RESULT_NOMINAL_ONLY	https://gtexportal.org/api/v2/association/dyneqtl (datasetId=gtex_v8; exact CD33 gene and variant; NES per ALT allele)	2026-08-05
Functional annotation and targeted GTEx follow-up	Per-tissue nominal targeted CD33 eQTL result	Targeted functional annotation/query; non-return is not biological null; GTEx NES retains ALT orientation	rs3212815	chr19_50824454_G_A_b38	CD33	ENSG00000105383.14	Liver	Liver	-0.0709092	0.538329	0.114999	0.0384615	208	NOMINAL_NOT_SOURCE_SIGNIFICANT	A	G	TARGETED_RESULT_NOMINAL_ONLY	https://gtexportal.org/api/v2/association/dyneqtl (datasetId=gtex_v8; exact CD33 gene and variant; NES per ALT allele)	2026-08-05
Functional annotation and targeted GTEx follow-up	Per-tissue nominal targeted CD33 eQTL result	Targeted functional annotation/query; non-return is not biological null; GTEx NES retains ALT orientation	rs3212815	chr19_50824454_G_A_b38	CD33	ENSG00000105383.14	Lung	Lung	0.0544943	0.382881	0.0623886	0.0456311	515	NOMINAL_NOT_SOURCE_SIGNIFICANT	A	G	TARGETED_RESULT_NOMINAL_ONLY	https://gtexportal.org/api/v2/association/dyneqtl (datasetId=gtex_v8; exact CD33 gene and variant; NES per ALT allele)	2026-08-05
Functional annotation and targeted GTEx follow-up	Per-tissue nominal targeted CD33 eQTL result	Targeted functional annotation/query; non-return is not biological null; GTEx NES retains ALT orientation	rs3212815	chr19_50824454_G_A_b38	CD33	ENSG00000105383.14	Minor_Salivary_Gland	Minor Salivary Gland	-0.161427	0.397598	0.190143	0.0277778	144	NOMINAL_NOT_SOURCE_SIGNIFICANT	A	G	TARGETED_RESULT_NOMINAL_ONLY	https://gtexportal.org/api/v2/association/dyneqtl (datasetId=gtex_v8; exact CD33 gene and variant; NES per ALT allele)	2026-08-05
Functional annotation and targeted GTEx follow-up	Per-tissue nominal targeted CD33 eQTL result	Targeted functional annotation/query; non-return is not biological null; GTEx NES retains ALT orientation	rs3212815	chr19_50824454_G_A_b38	CD33	ENSG00000105383.14	Muscle_Skeletal	Muscle - Skeletal	-0.0399857	0.623671	0.0814548	0.0389518	706	NOMINAL_NOT_SOURCE_SIGNIFICANT	A	G	TARGETED_RESULT_NOMINAL_ONLY	https://gtexportal.org/api/v2/association/dyneqtl (datasetId=gtex_v8; exact CD33 gene and variant; NES per ALT allele)	2026-08-05
Functional annotation and targeted GTEx follow-up	Per-tissue nominal targeted CD33 eQTL result	Targeted functional annotation/query; non-return is not biological null; GTEx NES retains ALT orientation	rs3212815	chr19_50824454_G_A_b38	CD33	ENSG00000105383.14	Nerve_Tibial	Nerve - Tibial	-0.00256701	0.966113	0.06039	0.0422932	532	NOMINAL_NOT_SOURCE_SIGNIFICANT	A	G	TARGETED_RESULT_NOMINAL_ONLY	https://gtexportal.org/api/v2/association/dyneqtl (datasetId=gtex_v8; exact CD33 gene and variant; NES per ALT allele)	2026-08-05
Functional annotation and targeted GTEx follow-up	Per-tissue nominal targeted CD33 eQTL result	Targeted functional annotation/query; non-return is not biological null; GTEx NES retains ALT orientation	rs3212815	chr19_50824454_G_A_b38	CD33	ENSG00000105383.14	Ovary	Ovary	-0.283585	0.0392346	0.136127	0.0329341	167	NOMINAL_NOT_SOURCE_SIGNIFICANT	A	G	TARGETED_RESULT_NOMINAL_ONLY	https://gtexportal.org/api/v2/association/dyneqtl (datasetId=gtex_v8; exact CD33 gene and variant; NES per ALT allele)	2026-08-05
Functional annotation and targeted GTEx follow-up	Per-tissue nominal targeted CD33 eQTL result	Targeted functional annotation/query; non-return is not biological null; GTEx NES retains ALT orientation	rs3212815	chr19_50824454_G_A_b38	CD33	ENSG00000105383.14	Pancreas	Pancreas	-0.00489926	0.957642	0.0921503	0.0459016	305	NOMINAL_NOT_SOURCE_SIGNIFICANT	A	G	TARGETED_RESULT_NOMINAL_ONLY	https://gtexportal.org/api/v2/association/dyneqtl (datasetId=gtex_v8; exact CD33 gene and variant; NES per ALT allele)	2026-08-05
Functional annotation and targeted GTEx follow-up	Per-tissue nominal targeted CD33 eQTL result	Targeted functional annotation/query; non-return is not biological null; GTEx NES retains ALT orientation	rs3212815	chr19_50824454_G_A_b38	CD33	ENSG00000105383.14	Pituitary	Pituitary	-0.0648259	0.572591	0.114699	0.0421941	237	NOMINAL_NOT_SOURCE_SIGNIFICANT	A	G	TARGETED_RESULT_NOMINAL_ONLY	https://gtexportal.org/api/v2/association/dyneqtl (datasetId=gtex_v8; exact CD33 gene and variant; NES per ALT allele)	2026-08-05
Functional annotation and targeted GTEx follow-up	Per-tissue nominal targeted CD33 eQTL result	Targeted functional annotation/query; non-return is not biological null; GTEx NES retains ALT orientation	rs3212815	chr19_50824454_G_A_b38	CD33	ENSG00000105383.14	Prostate	Prostate	0.0439406	0.714697	0.120014	0.0429864	221	NOMINAL_NOT_SOURCE_SIGNIFICANT	A	G	TARGETED_RESULT_NOMINAL_ONLY	https://gtexportal.org/api/v2/association/dyneqtl (datasetId=gtex_v8; exact CD33 gene and variant; NES per ALT allele)	2026-08-05
Functional annotation and targeted GTEx follow-up	Per-tissue nominal targeted CD33 eQTL result	Targeted functional annotation/query; non-return is not biological null; GTEx NES retains ALT orientation	rs3212815	chr19_50824454_G_A_b38	CD33	ENSG00000105383.14	Skin_Not_Sun_Exposed_Suprapubic	Skin - Not Sun Exposed (Suprapubic)	0.0609883	0.434101	0.0779005	0.0367505	517	NOMINAL_NOT_SOURCE_SIGNIFICANT	A	G	TARGETED_RESULT_NOMINAL_ONLY	https://gtexportal.org/api/v2/association/dyneqtl (datasetId=gtex_v8; exact CD33 gene and variant; NES per ALT allele)	2026-08-05
Functional annotation and targeted GTEx follow-up	Per-tissue nominal targeted CD33 eQTL result	Targeted functional annotation/query; non-return is not biological null; GTEx NES retains ALT orientation	rs3212815	chr19_50824454_G_A_b38	CD33	ENSG00000105383.14	Skin_Sun_Exposed_Lower_leg	Skin - Sun Exposed (Lower leg)	-0.0796788	0.191259	0.0608923	0.0446281	605	NOMINAL_NOT_SOURCE_SIGNIFICANT	A	G	TARGETED_RESULT_NOMINAL_ONLY	https://gtexportal.org/api/v2/association/dyneqtl (datasetId=gtex_v8; exact CD33 gene and variant; NES per ALT allele)	2026-08-05
Functional annotation and targeted GTEx follow-up	Per-tissue nominal targeted CD33 eQTL result	Targeted functional annotation/query; non-return is not biological null; GTEx NES retains ALT orientation	rs3212815	chr19_50824454_G_A_b38	CD33	ENSG00000105383.14	Small_Intestine_Terminal_Ileum	Small Intestine - Terminal Ileum	-0.237377	0.16165	0.168674	0.0316092	174	NOMINAL_NOT_SOURCE_SIGNIFICANT	A	G	TARGETED_RESULT_NOMINAL_ONLY	https://gtexportal.org/api/v2/association/dyneqtl (datasetId=gtex_v8; exact CD33 gene and variant; NES per ALT allele)	2026-08-05
Functional annotation and targeted GTEx follow-up	Per-tissue nominal targeted CD33 eQTL result	Targeted functional annotation/query; non-return is not biological null; GTEx NES retains ALT orientation	rs3212815	chr19_50824454_G_A_b38	CD33	ENSG00000105383.14	Spleen	Spleen	0.0226052	0.825569	0.102426	0.0506608	227	NOMINAL_NOT_SOURCE_SIGNIFICANT	A	G	TARGETED_RESULT_NOMINAL_ONLY	https://gtexportal.org/api/v2/association/dyneqtl (datasetId=gtex_v8; exact CD33 gene and variant; NES per ALT allele)	2026-08-05
Functional annotation and targeted GTEx follow-up	Per-tissue nominal targeted CD33 eQTL result	Targeted functional annotation/query; non-return is not biological null; GTEx NES retains ALT orientation	rs3212815	chr19_50824454_G_A_b38	CD33	ENSG00000105383.14	Stomach	Stomach	-0.0261384	0.790114	0.0981066	0.037037	324	NOMINAL_NOT_SOURCE_SIGNIFICANT	A	G	TARGETED_RESULT_NOMINAL_ONLY	https://gtexportal.org/api/v2/association/dyneqtl (datasetId=gtex_v8; exact CD33 gene and variant; NES per ALT allele)	2026-08-05
Functional annotation and targeted GTEx follow-up	Per-tissue nominal targeted CD33 eQTL result	Targeted functional annotation/query; non-return is not biological null; GTEx NES retains ALT orientation	rs3212815	chr19_50824454_G_A_b38	CD33	ENSG00000105383.14	Testis	Testis	-0.0483125	0.742827	0.147091	0.0341615	322	NOMINAL_NOT_SOURCE_SIGNIFICANT	A	G	TARGETED_RESULT_NOMINAL_ONLY	https://gtexportal.org/api/v2/association/dyneqtl (datasetId=gtex_v8; exact CD33 gene and variant; NES per ALT allele)	2026-08-05
Functional annotation and targeted GTEx follow-up	Per-tissue nominal targeted CD33 eQTL result	Targeted functional annotation/query; non-return is not biological null; GTEx NES retains ALT orientation	rs3212815	chr19_50824454_G_A_b38	CD33	ENSG00000105383.14	Thyroid	Thyroid	-0.0318222	0.597582	0.0602446	0.0426829	574	NOMINAL_NOT_SOURCE_SIGNIFICANT	A	G	TARGETED_RESULT_NOMINAL_ONLY	https://gtexportal.org/api/v2/association/dyneqtl (datasetId=gtex_v8; exact CD33 gene and variant; NES per ALT allele)	2026-08-05
Functional annotation and targeted GTEx follow-up	Per-tissue nominal targeted CD33 eQTL result	Targeted functional annotation/query; non-return is not biological null; GTEx NES retains ALT orientation	rs3212815	chr19_50824454_G_A_b38	CD33	ENSG00000105383.14	Uterus	Uterus	-0.253173	0.224843	0.207347	0.0503876	129	NOMINAL_NOT_SOURCE_SIGNIFICANT	A	G	TARGETED_RESULT_NOMINAL_ONLY	https://gtexportal.org/api/v2/association/dyneqtl (datasetId=gtex_v8; exact CD33 gene and variant; NES per ALT allele)	2026-08-05
Functional annotation and targeted GTEx follow-up	Per-tissue nominal targeted CD33 eQTL result	Targeted functional annotation/query; non-return is not biological null; GTEx NES retains ALT orientation	rs3212815	chr19_50824454_G_A_b38	CD33	ENSG00000105383.14	Vagina	Vagina	0.112813	0.566938	0.196467	0.0283688	141	NOMINAL_NOT_SOURCE_SIGNIFICANT	A	G	TARGETED_RESULT_NOMINAL_ONLY	https://gtexportal.org/api/v2/association/dyneqtl (datasetId=gtex_v8; exact CD33 gene and variant; NES per ALT allele)	2026-08-05
Functional annotation and targeted GTEx follow-up	Per-tissue nominal targeted CD33 eQTL result	Targeted functional annotation/query; non-return is not biological null; GTEx NES retains ALT orientation	rs3212815	chr19_50824454_G_A_b38	CD33	ENSG00000105383.14	Whole_Blood	Whole Blood	-0.0481358	0.300478	0.0464496	0.041791	670	NOMINAL_NOT_SOURCE_SIGNIFICANT	A	G	TARGETED_RESULT_NOMINAL_ONLY	https://gtexportal.org/api/v2/association/dyneqtl (datasetId=gtex_v8; exact CD33 gene and variant; NES per ALT allele)	2026-08-05
Functional annotation and targeted GTEx follow-up	Per-tissue nominal targeted CD33 eQTL result	Targeted functional annotation/query; non-return is not biological null; GTEx NES retains ALT orientation	rs117268623	chr19_51024714_C_T_b38	CD33	ENSG00000105383.14	Adipose_Subcutaneous	Adipose - Subcutaneous	0.0932315	0.128748	0.0612752	0.0240964	581	NOMINAL_NOT_SOURCE_SIGNIFICANT	T	C	TARGETED_RESULT_NOMINAL_ONLY	https://gtexportal.org/api/v2/association/dyneqtl (datasetId=gtex_v8; exact CD33 gene and variant; NES per ALT allele)	2026-08-05
Functional annotation and targeted GTEx follow-up	Per-tissue nominal targeted CD33 eQTL result	Targeted functional annotation/query; non-return is not biological null; GTEx NES retains ALT orientation	rs117268623	chr19_51024714_C_T_b38	CD33	ENSG00000105383.14	Adipose_Visceral_Omentum	Adipose - Visceral (Omentum)	0.047904	0.609167	0.0936235	0.0202559	469	NOMINAL_NOT_SOURCE_SIGNIFICANT	T	C	TARGETED_RESULT_NOMINAL_ONLY	https://gtexportal.org/api/v2/association/dyneqtl (datasetId=gtex_v8; exact CD33 gene and variant; NES per ALT allele)	2026-08-05
Functional annotation and targeted GTEx follow-up	Per-tissue nominal targeted CD33 eQTL result	Targeted functional annotation/query; non-return is not biological null; GTEx NES retains ALT orientation	rs117268623	chr19_51024714_C_T_b38	CD33	ENSG00000105383.14	Adrenal_Gland	Adrenal Gland	0.267382	0.0275521	0.120418	0.027897	233	NOMINAL_NOT_SOURCE_SIGNIFICANT	T	C	TARGETED_RESULT_NOMINAL_ONLY	https://gtexportal.org/api/v2/association/dyneqtl (datasetId=gtex_v8; exact CD33 gene and variant; NES per ALT allele)	2026-08-05
Functional annotation and targeted GTEx follow-up	Per-tissue nominal targeted CD33 eQTL result	Targeted functional annotation/query; non-return is not biological null; GTEx NES retains ALT orientation	rs117268623	chr19_51024714_C_T_b38	CD33	ENSG00000105383.14	Artery_Aorta	Artery - Aorta	-0.125442	0.0839878	0.0723655	0.0284238	387	NOMINAL_NOT_SOURCE_SIGNIFICANT	T	C	TARGETED_RESULT_NOMINAL_ONLY	https://gtexportal.org/api/v2/association/dyneqtl (datasetId=gtex_v8; exact CD33 gene and variant; NES per ALT allele)	2026-08-05
Functional annotation and targeted GTEx follow-up	Per-tissue nominal targeted CD33 eQTL result	Targeted functional annotation/query; non-return is not biological null; GTEx NES retains ALT orientation	rs117268623	chr19_51024714_C_T_b38	CD33	ENSG00000105383.14	Artery_Coronary	Artery - Coronary	0.102669	0.271277	0.0930269	0.0328638	213	NOMINAL_NOT_SOURCE_SIGNIFICANT	T	C	TARGETED_RESULT_NOMINAL_ONLY	https://gtexportal.org/api/v2/association/dyneqtl (datasetId=gtex_v8; exact CD33 gene and variant; NES per ALT allele)	2026-08-05
Functional annotation and targeted GTEx follow-up	Per-tissue nominal targeted CD33 eQTL result	Targeted functional annotation/query; non-return is not biological null; GTEx NES retains ALT orientation	rs117268623	chr19_51024714_C_T_b38	CD33	ENSG00000105383.14	Artery_Tibial	Artery - Tibial	-0.0114657	0.87885	0.0751833	0.0239726	584	NOMINAL_NOT_SOURCE_SIGNIFICANT	T	C	TARGETED_RESULT_NOMINAL_ONLY	https://gtexportal.org/api/v2/association/dyneqtl (datasetId=gtex_v8; exact CD33 gene and variant; NES per ALT allele)	2026-08-05
Functional annotation and targeted GTEx follow-up	Per-tissue nominal targeted CD33 eQTL result	Targeted functional annotation/query; non-return is not biological null; GTEx NES retains ALT orientation	rs117268623	chr19_51024714_C_T_b38	CD33	ENSG00000105383.14	Brain_Amygdala	Brain - Amygdala	-0.213591	0.12321	0.137441	0.0426357	129	NOMINAL_NOT_SOURCE_SIGNIFICANT	T	C	TARGETED_RESULT_NOMINAL_ONLY	https://gtexportal.org/api/v2/association/dyneqtl (datasetId=gtex_v8; exact CD33 gene and variant; NES per ALT allele)	2026-08-05
Functional annotation and targeted GTEx follow-up	Per-tissue nominal targeted CD33 eQTL result	Targeted functional annotation/query; non-return is not biological null; GTEx NES retains ALT orientation	rs117268623	chr19_51024714_C_T_b38	CD33	ENSG00000105383.14	Brain_Anterior_cingulate_cortex_BA24	Brain - Anterior cingulate cortex (BA24)	-0.239486	0.328615	0.244166	0.0238095	147	NOMINAL_NOT_SOURCE_SIGNIFICANT	T	C	TARGETED_RESULT_NOMINAL_ONLY	https://gtexportal.org/api/v2/association/dyneqtl (datasetId=gtex_v8; exact CD33 gene and variant; NES per ALT allele)	2026-08-05
Functional annotation and targeted GTEx follow-up	Per-tissue nominal targeted CD33 eQTL result	Targeted functional annotation/query; non-return is not biological null; GTEx NES retains ALT orientation	rs117268623	chr19_51024714_C_T_b38	CD33	ENSG00000105383.14	Brain_Caudate_basal_ganglia	Brain - Caudate (basal ganglia)	-0.172441	0.20434	0.135281	0.0335052	194	NOMINAL_NOT_SOURCE_SIGNIFICANT	T	C	TARGETED_RESULT_NOMINAL_ONLY	https://gtexportal.org/api/v2/association/dyneqtl (datasetId=gtex_v8; exact CD33 gene and variant; NES per ALT allele)	2026-08-05
Functional annotation and targeted GTEx follow-up	Per-tissue nominal targeted CD33 eQTL result	Targeted functional annotation/query; non-return is not biological null; GTEx NES retains ALT orientation	rs117268623	chr19_51024714_C_T_b38	CD33	ENSG00000105383.14	Brain_Cerebellar_Hemisphere	Brain - Cerebellar Hemisphere	-0.0319063	0.880992	0.212715	0.0342857	175	NOMINAL_NOT_SOURCE_SIGNIFICANT	T	C	TARGETED_RESULT_NOMINAL_ONLY	https://gtexportal.org/api/v2/association/dyneqtl (datasetId=gtex_v8; exact CD33 gene and variant; NES per ALT allele)	2026-08-05
Functional annotation and targeted GTEx follow-up	Per-tissue nominal targeted CD33 eQTL result	Targeted functional annotation/query; non-return is not biological null; GTEx NES retains ALT orientation	rs117268623	chr19_51024714_C_T_b38	CD33	ENSG00000105383.14	Brain_Cerebellum	Brain - Cerebellum	-0.301571	0.159156	0.213251	0.0358852	209	NOMINAL_NOT_SOURCE_SIGNIFICANT	T	C	TARGETED_RESULT_NOMINAL_ONLY	https://gtexportal.org/api/v2/association/dyneqtl (datasetId=gtex_v8; exact CD33 gene and variant; NES per ALT allele)	2026-08-05
Functional annotation and targeted GTEx follow-up	Per-tissue nominal targeted CD33 eQTL result	Targeted functional annotation/query; non-return is not biological null; GTEx NES retains ALT orientation	rs117268623	chr19_51024714_C_T_b38	CD33	ENSG00000105383.14	Brain_Cortex	Brain - Cortex	0.0310516	0.863308	0.180079	0.0341463	205	NOMINAL_NOT_SOURCE_SIGNIFICANT	T	C	TARGETED_RESULT_NOMINAL_ONLY	https://gtexportal.org/api/v2/association/dyneqtl (datasetId=gtex_v8; exact CD33 gene and variant; NES per ALT allele)	2026-08-05
Functional annotation and targeted GTEx follow-up	Per-tissue nominal targeted CD33 eQTL result	Targeted functional annotation/query; non-return is not biological null; GTEx NES retains ALT orientation	rs117268623	chr19_51024714_C_T_b38	CD33	ENSG00000105383.14	Brain_Frontal_Cortex_BA9	Brain - Frontal Cortex (BA9)	0.0103835	0.946816	0.155373	0.0314286	175	NOMINAL_NOT_SOURCE_SIGNIFICANT	T	C	TARGETED_RESULT_NOMINAL_ONLY	https://gtexportal.org/api/v2/association/dyneqtl (datasetId=gtex_v8; exact CD33 gene and variant; NES per ALT allele)	2026-08-05
Functional annotation and targeted GTEx follow-up	Per-tissue nominal targeted CD33 eQTL result	Targeted functional annotation/query; non-return is not biological null; GTEx NES retains ALT orientation	rs117268623	chr19_51024714_C_T_b38	CD33	ENSG00000105383.14	Brain_Hippocampus	Brain - Hippocampus	0.10051	0.346177	0.106293	0.0393939	165	NOMINAL_NOT_SOURCE_SIGNIFICANT	T	C	TARGETED_RESULT_NOMINAL_ONLY	https://gtexportal.org/api/v2/association/dyneqtl (datasetId=gtex_v8; exact CD33 gene and variant; NES per ALT allele)	2026-08-05
Functional annotation and targeted GTEx follow-up	Per-tissue nominal targeted CD33 eQTL result	Targeted functional annotation/query; non-return is not biological null; GTEx NES retains ALT orientation	rs117268623	chr19_51024714_C_T_b38	CD33	ENSG00000105383.14	Brain_Hypothalamus	Brain - Hypothalamus	0.0664589	0.590453	0.123182	0.0323529	170	NOMINAL_NOT_SOURCE_SIGNIFICANT	T	C	TARGETED_RESULT_NOMINAL_ONLY	https://gtexportal.org/api/v2/association/dyneqtl (datasetId=gtex_v8; exact CD33 gene and variant; NES per ALT allele)	2026-08-05
Functional annotation and targeted GTEx follow-up	Per-tissue nominal targeted CD33 eQTL result	Targeted functional annotation/query; non-return is not biological null; GTEx NES retains ALT orientation	rs117268623	chr19_51024714_C_T_b38	CD33	ENSG00000105383.14	Brain_Nucleus_accumbens_basal_ganglia	Brain - Nucleus accumbens (basal ganglia)	-0.0590114	0.689154	0.147264	0.0247525	202	NOMINAL_NOT_SOURCE_SIGNIFICANT	T	C	TARGETED_RESULT_NOMINAL_ONLY	https://gtexportal.org/api/v2/association/dyneqtl (datasetId=gtex_v8; exact CD33 gene and variant; NES per ALT allele)	2026-08-05
Functional annotation and targeted GTEx follow-up	Per-tissue nominal targeted CD33 eQTL result	Targeted functional annotation/query; non-return is not biological null; GTEx NES retains ALT orientation	rs117268623	chr19_51024714_C_T_b38	CD33	ENSG00000105383.14	Brain_Putamen_basal_ganglia	Brain - Putamen (basal ganglia)	0.0631547	0.72846	0.181518	0.0205882	170	NOMINAL_NOT_SOURCE_SIGNIFICANT	T	C	TARGETED_RESULT_NOMINAL_ONLY	https://gtexportal.org/api/v2/association/dyneqtl (datasetId=gtex_v8; exact CD33 gene and variant; NES per ALT allele)	2026-08-05
Functional annotation and targeted GTEx follow-up	Per-tissue nominal targeted CD33 eQTL result	Targeted functional annotation/query; non-return is not biological null; GTEx NES retains ALT orientation	rs117268623	chr19_51024714_C_T_b38	CD33	ENSG00000105383.14	Brain_Spinal_cord_cervical_c-1	Brain - Spinal cord (cervical c-1)	0.0296487	0.802716	0.118362	0.0357143	126	NOMINAL_NOT_SOURCE_SIGNIFICANT	T	C	TARGETED_RESULT_NOMINAL_ONLY	https://gtexportal.org/api/v2/association/dyneqtl (datasetId=gtex_v8; exact CD33 gene and variant; NES per ALT allele)	2026-08-05
Functional annotation and targeted GTEx follow-up	Per-tissue nominal targeted CD33 eQTL result	Targeted functional annotation/query; non-return is not biological null; GTEx NES retains ALT orientation	rs117268623	chr19_51024714_C_T_b38	CD33	ENSG00000105383.14	Brain_Substantia_nigra	Brain - Substantia nigra	0.0599608	0.699816	0.155011	0.0307018	114	NOMINAL_NOT_SOURCE_SIGNIFICANT	T	C	TARGETED_RESULT_NOMINAL_ONLY	https://gtexportal.org/api/v2/association/dyneqtl (datasetId=gtex_v8; exact CD33 gene and variant; NES per ALT allele)	2026-08-05
Functional annotation and targeted GTEx follow-up	Per-tissue nominal targeted CD33 eQTL result	Targeted functional annotation/query; non-return is not biological null; GTEx NES retains ALT orientation	rs117268623	chr19_51024714_C_T_b38	CD33	ENSG00000105383.14	Breast_Mammary_Tissue	Breast - Mammary Tissue	-0.0340265	0.736655	0.101097	0.0189394	396	NOMINAL_NOT_SOURCE_SIGNIFICANT	T	C	TARGETED_RESULT_NOMINAL_ONLY	https://gtexportal.org/api/v2/association/dyneqtl (datasetId=gtex_v8; exact CD33 gene and variant; NES per ALT allele)	2026-08-05
Functional annotation and targeted GTEx follow-up	Per-tissue nominal targeted CD33 eQTL result	Targeted functional annotation/query; non-return is not biological null; GTEx NES retains ALT orientation	rs117268623	chr19_51024714_C_T_b38	CD33	ENSG00000105383.14	Cells_Cultured_fibroblasts	Cells - Cultured fibroblasts	NOT_PROVIDED_BY_SOURCE	NOT_PROVIDED_BY_SOURCE	NOT_PROVIDED_BY_SOURCE	NOT_PROVIDED_BY_SOURCE	NOT_PROVIDED_BY_SOURCE	NO_STATISTIC_INSUFFICIENT_EXPRESSION	T	C	GENE_NOT_TESTED_OR_NOT_EXPRESSED	https://gtexportal.org/api/v2/association/dyneqtl (datasetId=gtex_v8; exact CD33 gene and variant; NES per ALT allele)	2026-08-05
Functional annotation and targeted GTEx follow-up	Per-tissue nominal targeted CD33 eQTL result	Targeted functional annotation/query; non-return is not biological null; GTEx NES retains ALT orientation	rs117268623	chr19_51024714_C_T_b38	CD33	ENSG00000105383.14	Cells_EBV-transformed_lymphocytes	Cells - EBV-transformed lymphocytes	0.373686	0.511009	0.566877	0.0102041	147	NOMINAL_NOT_SOURCE_SIGNIFICANT	T	C	TARGETED_RESULT_NOMINAL_ONLY	https://gtexportal.org/api/v2/association/dyneqtl (datasetId=gtex_v8; exact CD33 gene and variant; NES per ALT allele)	2026-08-05
Functional annotation and targeted GTEx follow-up	Per-tissue nominal targeted CD33 eQTL result	Targeted functional annotation/query; non-return is not biological null; GTEx NES retains ALT orientation	rs117268623	chr19_51024714_C_T_b38	CD33	ENSG00000105383.14	Colon_Sigmoid	Colon - Sigmoid	0.0723257	0.579772	0.130456	0.0220126	318	NOMINAL_NOT_SOURCE_SIGNIFICANT	T	C	TARGETED_RESULT_NOMINAL_ONLY	https://gtexportal.org/api/v2/association/dyneqtl (datasetId=gtex_v8; exact CD33 gene and variant; NES per ALT allele)	2026-08-05
Functional annotation and targeted GTEx follow-up	Per-tissue nominal targeted CD33 eQTL result	Targeted functional annotation/query; non-return is not biological null; GTEx NES retains ALT orientation	rs117268623	chr19_51024714_C_T_b38	CD33	ENSG00000105383.14	Colon_Transverse	Colon - Transverse	-0.0142425	0.894246	0.107049	0.0217391	368	NOMINAL_NOT_SOURCE_SIGNIFICANT	T	C	TARGETED_RESULT_NOMINAL_ONLY	https://gtexportal.org/api/v2/association/dyneqtl (datasetId=gtex_v8; exact CD33 gene and variant; NES per ALT allele)	2026-08-05
Functional annotation and targeted GTEx follow-up	Per-tissue nominal targeted CD33 eQTL result	Targeted functional annotation/query; non-return is not biological null; GTEx NES retains ALT orientation	rs117268623	chr19_51024714_C_T_b38	CD33	ENSG00000105383.14	Esophagus_Gastroesophageal_Junction	Esophagus - Gastroesophageal Junction	0.195613	0.185427	0.147349	0.0136364	330	NOMINAL_NOT_SOURCE_SIGNIFICANT	T	C	TARGETED_RESULT_NOMINAL_ONLY	https://gtexportal.org/api/v2/association/dyneqtl (datasetId=gtex_v8; exact CD33 gene and variant; NES per ALT allele)	2026-08-05
Functional annotation and targeted GTEx follow-up	Per-tissue nominal targeted CD33 eQTL result	Targeted functional annotation/query; non-return is not biological null; GTEx NES retains ALT orientation	rs117268623	chr19_51024714_C_T_b38	CD33	ENSG00000105383.14	Esophagus_Mucosa	Esophagus - Mucosa	0.0524975	0.62799	0.108263	0.0211268	497	NOMINAL_NOT_SOURCE_SIGNIFICANT	T	C	TARGETED_RESULT_NOMINAL_ONLY	https://gtexportal.org/api/v2/association/dyneqtl (datasetId=gtex_v8; exact CD33 gene and variant; NES per ALT allele)	2026-08-05
Functional annotation and targeted GTEx follow-up	Per-tissue nominal targeted CD33 eQTL result	Targeted functional annotation/query; non-return is not biological null; GTEx NES retains ALT orientation	rs117268623	chr19_51024714_C_T_b38	CD33	ENSG00000105383.14	Esophagus_Muscularis	Esophagus - Muscularis	0.119256	0.184296	0.0896682	0.0225806	465	NOMINAL_NOT_SOURCE_SIGNIFICANT	T	C	TARGETED_RESULT_NOMINAL_ONLY	https://gtexportal.org/api/v2/association/dyneqtl (datasetId=gtex_v8; exact CD33 gene and variant; NES per ALT allele)	2026-08-05
Functional annotation and targeted GTEx follow-up	Per-tissue nominal targeted CD33 eQTL result	Targeted functional annotation/query; non-return is not biological null; GTEx NES retains ALT orientation	rs117268623	chr19_51024714_C_T_b38	CD33	ENSG00000105383.14	Heart_Atrial_Appendage	Heart - Atrial Appendage	0.0290634	0.750451	0.0912984	0.0268817	372	NOMINAL_NOT_SOURCE_SIGNIFICANT	T	C	TARGETED_RESULT_NOMINAL_ONLY	https://gtexportal.org/api/v2/association/dyneqtl (datasetId=gtex_v8; exact CD33 gene and variant; NES per ALT allele)	2026-08-05
Functional annotation and targeted GTEx follow-up	Per-tissue nominal targeted CD33 eQTL result	Targeted functional annotation/query; non-return is not biological null; GTEx NES retains ALT orientation	rs117268623	chr19_51024714_C_T_b38	CD33	ENSG00000105383.14	Heart_Left_Ventricle	Heart - Left Ventricle	0.0479473	0.749743	0.150184	0.0220207	386	NOMINAL_NOT_SOURCE_SIGNIFICANT	T	C	TARGETED_RESULT_NOMINAL_ONLY	https://gtexportal.org/api/v2/association/dyneqtl (datasetId=gtex_v8; exact CD33 gene and variant; NES per ALT allele)	2026-08-05
Functional annotation and targeted GTEx follow-up	Per-tissue nominal targeted CD33 eQTL result	Targeted functional annotation/query; non-return is not biological null; GTEx NES retains ALT orientation	rs117268623	chr19_51024714_C_T_b38	CD33	ENSG00000105383.14	Kidney_Cortex	Kidney - Cortex	-0.172932	0.369846	0.191029	0.0342466	73	NOMINAL_NOT_SOURCE_SIGNIFICANT	T	C	TARGETED_RESULT_NOMINAL_ONLY	https://gtexportal.org/api/v2/association/dyneqtl (datasetId=gtex_v8; exact CD33 gene and variant; NES per ALT allele)	2026-08-05
Functional annotation and targeted GTEx follow-up	Per-tissue nominal targeted CD33 eQTL result	Targeted functional annotation/query; non-return is not biological null; GTEx NES retains ALT orientation	rs117268623	chr19_51024714_C_T_b38	CD33	ENSG00000105383.14	Liver	Liver	0.137311	0.383039	0.156998	0.0216346	208	NOMINAL_NOT_SOURCE_SIGNIFICANT	T	C	TARGETED_RESULT_NOMINAL_ONLY	https://gtexportal.org/api/v2/association/dyneqtl (datasetId=gtex_v8; exact CD33 gene and variant; NES per ALT allele)	2026-08-05
Functional annotation and targeted GTEx follow-up	Per-tissue nominal targeted CD33 eQTL result	Targeted functional annotation/query; non-return is not biological null; GTEx NES retains ALT orientation	rs117268623	chr19_51024714_C_T_b38	CD33	ENSG00000105383.14	Lung	Lung	0.107299	0.189447	0.0816442	0.0271845	515	NOMINAL_NOT_SOURCE_SIGNIFICANT	T	C	TARGETED_RESULT_NOMINAL_ONLY	https://gtexportal.org/api/v2/association/dyneqtl (datasetId=gtex_v8; exact CD33 gene and variant; NES per ALT allele)	2026-08-05
Functional annotation and targeted GTEx follow-up	Per-tissue nominal targeted CD33 eQTL result	Targeted functional annotation/query; non-return is not biological null; GTEx NES retains ALT orientation	rs117268623	chr19_51024714_C_T_b38	CD33	ENSG00000105383.14	Minor_Salivary_Gland	Minor Salivary Gland	-0.221709	0.309605	0.217275	0.0243056	144	NOMINAL_NOT_SOURCE_SIGNIFICANT	T	C	TARGETED_RESULT_NOMINAL_ONLY	https://gtexportal.org/api/v2/association/dyneqtl (datasetId=gtex_v8; exact CD33 gene and variant; NES per ALT allele)	2026-08-05
Functional annotation and targeted GTEx follow-up	Per-tissue nominal targeted CD33 eQTL result	Targeted functional annotation/query; non-return is not biological null; GTEx NES retains ALT orientation	rs117268623	chr19_51024714_C_T_b38	CD33	ENSG00000105383.14	Muscle_Skeletal	Muscle - Skeletal	0.113093	0.240394	0.0962414	0.0283286	706	NOMINAL_NOT_SOURCE_SIGNIFICANT	T	C	TARGETED_RESULT_NOMINAL_ONLY	https://gtexportal.org/api/v2/association/dyneqtl (datasetId=gtex_v8; exact CD33 gene and variant; NES per ALT allele)	2026-08-05
Functional annotation and targeted GTEx follow-up	Per-tissue nominal targeted CD33 eQTL result	Targeted functional annotation/query; non-return is not biological null; GTEx NES retains ALT orientation	rs117268623	chr19_51024714_C_T_b38	CD33	ENSG00000105383.14	Nerve_Tibial	Nerve - Tibial	-0.0289407	0.730381	0.083928	0.0225564	532	NOMINAL_NOT_SOURCE_SIGNIFICANT	T	C	TARGETED_RESULT_NOMINAL_ONLY	https://gtexportal.org/api/v2/association/dyneqtl (datasetId=gtex_v8; exact CD33 gene and variant; NES per ALT allele)	2026-08-05
Functional annotation and targeted GTEx follow-up	Per-tissue nominal targeted CD33 eQTL result	Targeted functional annotation/query; non-return is not biological null; GTEx NES retains ALT orientation	rs117268623	chr19_51024714_C_T_b38	CD33	ENSG00000105383.14	Ovary	Ovary	0.030235	0.846998	0.156378	0.0269461	167	NOMINAL_NOT_SOURCE_SIGNIFICANT	T	C	TARGETED_RESULT_NOMINAL_ONLY	https://gtexportal.org/api/v2/association/dyneqtl (datasetId=gtex_v8; exact CD33 gene and variant; NES per ALT allele)	2026-08-05
Functional annotation and targeted GTEx follow-up	Per-tissue nominal targeted CD33 eQTL result	Targeted functional annotation/query; non-return is not biological null; GTEx NES retains ALT orientation	rs117268623	chr19_51024714_C_T_b38	CD33	ENSG00000105383.14	Pancreas	Pancreas	0.0188331	0.88392	0.128861	0.0245902	305	NOMINAL_NOT_SOURCE_SIGNIFICANT	T	C	TARGETED_RESULT_NOMINAL_ONLY	https://gtexportal.org/api/v2/association/dyneqtl (datasetId=gtex_v8; exact CD33 gene and variant; NES per ALT allele)	2026-08-05
Functional annotation and targeted GTEx follow-up	Per-tissue nominal targeted CD33 eQTL result	Targeted functional annotation/query; non-return is not biological null; GTEx NES retains ALT orientation	rs117268623	chr19_51024714_C_T_b38	CD33	ENSG00000105383.14	Pituitary	Pituitary	-0.0709842	0.56437	0.122951	0.0379747	237	NOMINAL_NOT_SOURCE_SIGNIFICANT	T	C	TARGETED_RESULT_NOMINAL_ONLY	https://gtexportal.org/api/v2/association/dyneqtl (datasetId=gtex_v8; exact CD33 gene and variant; NES per ALT allele)	2026-08-05
Functional annotation and targeted GTEx follow-up	Per-tissue nominal targeted CD33 eQTL result	Targeted functional annotation/query; non-return is not biological null; GTEx NES retains ALT orientation	rs117268623	chr19_51024714_C_T_b38	CD33	ENSG00000105383.14	Prostate	Prostate	0.197433	0.392933	0.230551	0.0113122	221	NOMINAL_NOT_SOURCE_SIGNIFICANT	T	C	TARGETED_RESULT_NOMINAL_ONLY	https://gtexportal.org/api/v2/association/dyneqtl (datasetId=gtex_v8; exact CD33 gene and variant; NES per ALT allele)	2026-08-05
Functional annotation and targeted GTEx follow-up	Per-tissue nominal targeted CD33 eQTL result	Targeted functional annotation/query; non-return is not biological null; GTEx NES retains ALT orientation	rs117268623	chr19_51024714_C_T_b38	CD33	ENSG00000105383.14	Skin_Not_Sun_Exposed_Suprapubic	Skin - Not Sun Exposed (Suprapubic)	-0.138011	0.189674	0.105068	0.0203095	517	NOMINAL_NOT_SOURCE_SIGNIFICANT	T	C	TARGETED_RESULT_NOMINAL_ONLY	https://gtexportal.org/api/v2/association/dyneqtl (datasetId=gtex_v8; exact CD33 gene and variant; NES per ALT allele)	2026-08-05
Functional annotation and targeted GTEx follow-up	Per-tissue nominal targeted CD33 eQTL result	Targeted functional annotation/query; non-return is not biological null; GTEx NES retains ALT orientation	rs117268623	chr19_51024714_C_T_b38	CD33	ENSG00000105383.14	Skin_Sun_Exposed_Lower_leg	Skin - Sun Exposed (Lower leg)	0.0694168	0.395089	0.0815603	0.0264463	605	NOMINAL_NOT_SOURCE_SIGNIFICANT	T	C	TARGETED_RESULT_NOMINAL_ONLY	https://gtexportal.org/api/v2/association/dyneqtl (datasetId=gtex_v8; exact CD33 gene and variant; NES per ALT allele)	2026-08-05
Functional annotation and targeted GTEx follow-up	Per-tissue nominal targeted CD33 eQTL result	Targeted functional annotation/query; non-return is not biological null; GTEx NES retains ALT orientation	rs117268623	chr19_51024714_C_T_b38	CD33	ENSG00000105383.14	Small_Intestine_Terminal_Ileum	Small Intestine - Terminal Ileum	-0.543317	0.141205	0.367091	0.00862069	174	NOMINAL_NOT_SOURCE_SIGNIFICANT	T	C	TARGETED_RESULT_NOMINAL_ONLY	https://gtexportal.org/api/v2/association/dyneqtl (datasetId=gtex_v8; exact CD33 gene and variant; NES per ALT allele)	2026-08-05
Functional annotation and targeted GTEx follow-up	Per-tissue nominal targeted CD33 eQTL result	Targeted functional annotation/query; non-return is not biological null; GTEx NES retains ALT orientation	rs117268623	chr19_51024714_C_T_b38	CD33	ENSG00000105383.14	Spleen	Spleen	0.205428	0.181827	0.153289	0.0220264	227	NOMINAL_NOT_SOURCE_SIGNIFICANT	T	C	TARGETED_RESULT_NOMINAL_ONLY	https://gtexportal.org/api/v2/association/dyneqtl (datasetId=gtex_v8; exact CD33 gene and variant; NES per ALT allele)	2026-08-05
Functional annotation and targeted GTEx follow-up	Per-tissue nominal targeted CD33 eQTL result	Targeted functional annotation/query; non-return is not biological null; GTEx NES retains ALT orientation	rs117268623	chr19_51024714_C_T_b38	CD33	ENSG00000105383.14	Stomach	Stomach	-0.0440953	0.749394	0.137899	0.0200617	324	NOMINAL_NOT_SOURCE_SIGNIFICANT	T	C	TARGETED_RESULT_NOMINAL_ONLY	https://gtexportal.org/api/v2/association/dyneqtl (datasetId=gtex_v8; exact CD33 gene and variant; NES per ALT allele)	2026-08-05
Functional annotation and targeted GTEx follow-up	Per-tissue nominal targeted CD33 eQTL result	Targeted functional annotation/query; non-return is not biological null; GTEx NES retains ALT orientation	rs117268623	chr19_51024714_C_T_b38	CD33	ENSG00000105383.14	Testis	Testis	-0.133109	0.45214	0.176782	0.0232919	322	NOMINAL_NOT_SOURCE_SIGNIFICANT	T	C	TARGETED_RESULT_NOMINAL_ONLY	https://gtexportal.org/api/v2/association/dyneqtl (datasetId=gtex_v8; exact CD33 gene and variant; NES per ALT allele)	2026-08-05
Functional annotation and targeted GTEx follow-up	Per-tissue nominal targeted CD33 eQTL result	Targeted functional annotation/query; non-return is not biological null; GTEx NES retains ALT orientation	rs117268623	chr19_51024714_C_T_b38	CD33	ENSG00000105383.14	Thyroid	Thyroid	0.0341628	0.654072	0.0761918	0.0278746	574	NOMINAL_NOT_SOURCE_SIGNIFICANT	T	C	TARGETED_RESULT_NOMINAL_ONLY	https://gtexportal.org/api/v2/association/dyneqtl (datasetId=gtex_v8; exact CD33 gene and variant; NES per ALT allele)	2026-08-05
Functional annotation and targeted GTEx follow-up	Per-tissue nominal targeted CD33 eQTL result	Targeted functional annotation/query; non-return is not biological null; GTEx NES retains ALT orientation	rs117268623	chr19_51024714_C_T_b38	CD33	ENSG00000105383.14	Uterus	Uterus	0.273389	0.369918	0.303585	0.0271318	129	NOMINAL_NOT_SOURCE_SIGNIFICANT	T	C	TARGETED_RESULT_NOMINAL_ONLY	https://gtexportal.org/api/v2/association/dyneqtl (datasetId=gtex_v8; exact CD33 gene and variant; NES per ALT allele)	2026-08-05
Functional annotation and targeted GTEx follow-up	Per-tissue nominal targeted CD33 eQTL result	Targeted functional annotation/query; non-return is not biological null; GTEx NES retains ALT orientation	rs117268623	chr19_51024714_C_T_b38	CD33	ENSG00000105383.14	Vagina	Vagina	0.118139	0.707109	0.313643	0.0141844	141	NOMINAL_NOT_SOURCE_SIGNIFICANT	T	C	TARGETED_RESULT_NOMINAL_ONLY	https://gtexportal.org/api/v2/association/dyneqtl (datasetId=gtex_v8; exact CD33 gene and variant; NES per ALT allele)	2026-08-05
Functional annotation and targeted GTEx follow-up	Per-tissue nominal targeted CD33 eQTL result	Targeted functional annotation/query; non-return is not biological null; GTEx NES retains ALT orientation	rs117268623	chr19_51024714_C_T_b38	CD33	ENSG00000105383.14	Whole_Blood	Whole Blood	0.116357	0.0629165	0.0624487	0.0238806	670	NOMINAL_NOT_SOURCE_SIGNIFICANT	T	C	TARGETED_RESULT_NOMINAL_ONLY	https://gtexportal.org/api/v2/association/dyneqtl (datasetId=gtex_v8; exact CD33 gene and variant; NES per ALT allele)	2026-08-05
Functional annotation and targeted GTEx follow-up	Per-tissue nominal targeted CD33 eQTL result	Targeted functional annotation/query; non-return is not biological null; GTEx NES retains ALT orientation	rs10426620	chr19_51063616_G_A_b38	CD33	ENSG00000105383.14	Adipose_Subcutaneous	Adipose - Subcutaneous	-0.0239244	0.210565	0.0190847	0.435456	581	NOMINAL_NOT_SOURCE_SIGNIFICANT	A	G	TARGETED_RESULT_NOMINAL_ONLY	https://gtexportal.org/api/v2/association/dyneqtl (datasetId=gtex_v8; exact CD33 gene and variant; NES per ALT allele)	2026-08-05
Functional annotation and targeted GTEx follow-up	Per-tissue nominal targeted CD33 eQTL result	Targeted functional annotation/query; non-return is not biological null; GTEx NES retains ALT orientation	rs10426620	chr19_51063616_G_A_b38	CD33	ENSG00000105383.14	Adipose_Visceral_Omentum	Adipose - Visceral (Omentum)	0.00935496	0.721078	0.0261845	0.4371	469	NOMINAL_NOT_SOURCE_SIGNIFICANT	A	G	TARGETED_RESULT_NOMINAL_ONLY	https://gtexportal.org/api/v2/association/dyneqtl (datasetId=gtex_v8; exact CD33 gene and variant; NES per ALT allele)	2026-08-05
Functional annotation and targeted GTEx follow-up	Per-tissue nominal targeted CD33 eQTL result	Targeted functional annotation/query; non-return is not biological null; GTEx NES retains ALT orientation	rs10426620	chr19_51063616_G_A_b38	CD33	ENSG00000105383.14	Adrenal_Gland	Adrenal Gland	0.00397624	0.923026	0.0410983	0.450644	233	NOMINAL_NOT_SOURCE_SIGNIFICANT	A	G	TARGETED_RESULT_NOMINAL_ONLY	https://gtexportal.org/api/v2/association/dyneqtl (datasetId=gtex_v8; exact CD33 gene and variant; NES per ALT allele)	2026-08-05
Functional annotation and targeted GTEx follow-up	Per-tissue nominal targeted CD33 eQTL result	Targeted functional annotation/query; non-return is not biological null; GTEx NES retains ALT orientation	rs10426620	chr19_51063616_G_A_b38	CD33	ENSG00000105383.14	Artery_Aorta	Artery - Aorta	-0.011172	0.625299	0.0228545	0.459948	387	NOMINAL_NOT_SOURCE_SIGNIFICANT	A	G	TARGETED_RESULT_NOMINAL_ONLY	https://gtexportal.org/api/v2/association/dyneqtl (datasetId=gtex_v8; exact CD33 gene and variant; NES per ALT allele)	2026-08-05
Functional annotation and targeted GTEx follow-up	Per-tissue nominal targeted CD33 eQTL result	Targeted functional annotation/query; non-return is not biological null; GTEx NES retains ALT orientation	rs10426620	chr19_51063616_G_A_b38	CD33	ENSG00000105383.14	Artery_Coronary	Artery - Coronary	-0.0115	0.738059	0.0343321	0.41784	213	NOMINAL_NOT_SOURCE_SIGNIFICANT	A	G	TARGETED_RESULT_NOMINAL_ONLY	https://gtexportal.org/api/v2/association/dyneqtl (datasetId=gtex_v8; exact CD33 gene and variant; NES per ALT allele)	2026-08-05
Functional annotation and targeted GTEx follow-up	Per-tissue nominal targeted CD33 eQTL result	Targeted functional annotation/query; non-return is not biological null; GTEx NES retains ALT orientation	rs10426620	chr19_51063616_G_A_b38	CD33	ENSG00000105383.14	Artery_Tibial	Artery - Tibial	-0.0128528	0.572928	0.0227843	0.433219	584	NOMINAL_NOT_SOURCE_SIGNIFICANT	A	G	TARGETED_RESULT_NOMINAL_ONLY	https://gtexportal.org/api/v2/association/dyneqtl (datasetId=gtex_v8; exact CD33 gene and variant; NES per ALT allele)	2026-08-05
Functional annotation and targeted GTEx follow-up	Per-tissue nominal targeted CD33 eQTL result	Targeted functional annotation/query; non-return is not biological null; GTEx NES retains ALT orientation	rs10426620	chr19_51063616_G_A_b38	CD33	ENSG00000105383.14	Brain_Amygdala	Brain - Amygdala	-0.109215	0.0582477	0.0570331	0.465116	129	NOMINAL_NOT_SOURCE_SIGNIFICANT	A	G	TARGETED_RESULT_NOMINAL_ONLY	https://gtexportal.org/api/v2/association/dyneqtl (datasetId=gtex_v8; exact CD33 gene and variant; NES per ALT allele)	2026-08-05
Functional annotation and targeted GTEx follow-up	Per-tissue nominal targeted CD33 eQTL result	Targeted functional annotation/query; non-return is not biological null; GTEx NES retains ALT orientation	rs10426620	chr19_51063616_G_A_b38	CD33	ENSG00000105383.14	Brain_Anterior_cingulate_cortex_BA24	Brain - Anterior cingulate cortex (BA24)	0.037291	0.631014	0.0774454	0.459184	147	NOMINAL_NOT_SOURCE_SIGNIFICANT	A	G	TARGETED_RESULT_NOMINAL_ONLY	https://gtexportal.org/api/v2/association/dyneqtl (datasetId=gtex_v8; exact CD33 gene and variant; NES per ALT allele)	2026-08-05
Functional annotation and targeted GTEx follow-up	Per-tissue nominal targeted CD33 eQTL result	Targeted functional annotation/query; non-return is not biological null; GTEx NES retains ALT orientation	rs10426620	chr19_51063616_G_A_b38	CD33	ENSG00000105383.14	Brain_Caudate_basal_ganglia	Brain - Caudate (basal ganglia)	-0.0322266	0.5291	0.0510877	0.456186	194	NOMINAL_NOT_SOURCE_SIGNIFICANT	A	G	TARGETED_RESULT_NOMINAL_ONLY	https://gtexportal.org/api/v2/association/dyneqtl (datasetId=gtex_v8; exact CD33 gene and variant; NES per ALT allele)	2026-08-05
Functional annotation and targeted GTEx follow-up	Per-tissue nominal targeted CD33 eQTL result	Targeted functional annotation/query; non-return is not biological null; GTEx NES retains ALT orientation	rs10426620	chr19_51063616_G_A_b38	CD33	ENSG00000105383.14	Brain_Cerebellar_Hemisphere	Brain - Cerebellar Hemisphere	0.0697144	0.368175	0.0772097	0.44	175	NOMINAL_NOT_SOURCE_SIGNIFICANT	A	G	TARGETED_RESULT_NOMINAL_ONLY	https://gtexportal.org/api/v2/association/dyneqtl (datasetId=gtex_v8; exact CD33 gene and variant; NES per ALT allele)	2026-08-05
Functional annotation and targeted GTEx follow-up	Per-tissue nominal targeted CD33 eQTL result	Targeted functional annotation/query; non-return is not biological null; GTEx NES retains ALT orientation	rs10426620	chr19_51063616_G_A_b38	CD33	ENSG00000105383.14	Brain_Cerebellum	Brain - Cerebellum	-0.0420678	0.611106	0.082576	0.471292	209	NOMINAL_NOT_SOURCE_SIGNIFICANT	A	G	TARGETED_RESULT_NOMINAL_ONLY	https://gtexportal.org/api/v2/association/dyneqtl (datasetId=gtex_v8; exact CD33 gene and variant; NES per ALT allele)	2026-08-05
Functional annotation and targeted GTEx follow-up	Per-tissue nominal targeted CD33 eQTL result	Targeted functional annotation/query; non-return is not biological null; GTEx NES retains ALT orientation	rs10426620	chr19_51063616_G_A_b38	CD33	ENSG00000105383.14	Brain_Cortex	Brain - Cortex	-0.0969689	0.126188	0.0630863	0.473171	205	NOMINAL_NOT_SOURCE_SIGNIFICANT	A	G	TARGETED_RESULT_NOMINAL_ONLY	https://gtexportal.org/api/v2/association/dyneqtl (datasetId=gtex_v8; exact CD33 gene and variant; NES per ALT allele)	2026-08-05
Functional annotation and targeted GTEx follow-up	Per-tissue nominal targeted CD33 eQTL result	Targeted functional annotation/query; non-return is not biological null; GTEx NES retains ALT orientation	rs10426620	chr19_51063616_G_A_b38	CD33	ENSG00000105383.14	Brain_Frontal_Cortex_BA9	Brain - Frontal Cortex (BA9)	0.0561377	0.32196	0.0564716	0.428571	175	NOMINAL_NOT_SOURCE_SIGNIFICANT	A	G	TARGETED_RESULT_NOMINAL_ONLY	https://gtexportal.org/api/v2/association/dyneqtl (datasetId=gtex_v8; exact CD33 gene and variant; NES per ALT allele)	2026-08-05
Functional annotation and targeted GTEx follow-up	Per-tissue nominal targeted CD33 eQTL result	Targeted functional annotation/query; non-return is not biological null; GTEx NES retains ALT orientation	rs10426620	chr19_51063616_G_A_b38	CD33	ENSG00000105383.14	Brain_Hippocampus	Brain - Hippocampus	0.0487394	0.249306	0.0421103	0.448485	165	NOMINAL_NOT_SOURCE_SIGNIFICANT	A	G	TARGETED_RESULT_NOMINAL_ONLY	https://gtexportal.org/api/v2/association/dyneqtl (datasetId=gtex_v8; exact CD33 gene and variant; NES per ALT allele)	2026-08-05
Functional annotation and targeted GTEx follow-up	Per-tissue nominal targeted CD33 eQTL result	Targeted functional annotation/query; non-return is not biological null; GTEx NES retains ALT orientation	rs10426620	chr19_51063616_G_A_b38	CD33	ENSG00000105383.14	Brain_Hypothalamus	Brain - Hypothalamus	0.0170127	0.691241	0.0427394	0.45	170	NOMINAL_NOT_SOURCE_SIGNIFICANT	A	G	TARGETED_RESULT_NOMINAL_ONLY	https://gtexportal.org/api/v2/association/dyneqtl (datasetId=gtex_v8; exact CD33 gene and variant; NES per ALT allele)	2026-08-05
Functional annotation and targeted GTEx follow-up	Per-tissue nominal targeted CD33 eQTL result	Targeted functional annotation/query; non-return is not biological null; GTEx NES retains ALT orientation	rs10426620	chr19_51063616_G_A_b38	CD33	ENSG00000105383.14	Brain_Nucleus_accumbens_basal_ganglia	Brain - Nucleus accumbens (basal ganglia)	0.0750058	0.119273	0.0478929	0.465347	202	NOMINAL_NOT_SOURCE_SIGNIFICANT	A	G	TARGETED_RESULT_NOMINAL_ONLY	https://gtexportal.org/api/v2/association/dyneqtl (datasetId=gtex_v8; exact CD33 gene and variant; NES per ALT allele)	2026-08-05
Functional annotation and targeted GTEx follow-up	Per-tissue nominal targeted CD33 eQTL result	Targeted functional annotation/query; non-return is not biological null; GTEx NES retains ALT orientation	rs10426620	chr19_51063616_G_A_b38	CD33	ENSG00000105383.14	Brain_Putamen_basal_ganglia	Brain - Putamen (basal ganglia)	0.0524452	0.348966	0.0557934	0.464706	170	NOMINAL_NOT_SOURCE_SIGNIFICANT	A	G	TARGETED_RESULT_NOMINAL_ONLY	https://gtexportal.org/api/v2/association/dyneqtl (datasetId=gtex_v8; exact CD33 gene and variant; NES per ALT allele)	2026-08-05
Functional annotation and targeted GTEx follow-up	Per-tissue nominal targeted CD33 eQTL result	Targeted functional annotation/query; non-return is not biological null; GTEx NES retains ALT orientation	rs10426620	chr19_51063616_G_A_b38	CD33	ENSG00000105383.14	Brain_Spinal_cord_cervical_c-1	Brain - Spinal cord (cervical c-1)	-0.0308621	0.48775	0.0443137	0.436508	126	NOMINAL_NOT_SOURCE_SIGNIFICANT	A	G	TARGETED_RESULT_NOMINAL_ONLY	https://gtexportal.org/api/v2/association/dyneqtl (datasetId=gtex_v8; exact CD33 gene and variant; NES per ALT allele)	2026-08-05
Functional annotation and targeted GTEx follow-up	Per-tissue nominal targeted CD33 eQTL result	Targeted functional annotation/query; non-return is not biological null; GTEx NES retains ALT orientation	rs10426620	chr19_51063616_G_A_b38	CD33	ENSG00000105383.14	Brain_Substantia_nigra	Brain - Substantia nigra	0.079912	0.146243	0.0545198	0.447368	114	NOMINAL_NOT_SOURCE_SIGNIFICANT	A	G	TARGETED_RESULT_NOMINAL_ONLY	https://gtexportal.org/api/v2/association/dyneqtl (datasetId=gtex_v8; exact CD33 gene and variant; NES per ALT allele)	2026-08-05
Functional annotation and targeted GTEx follow-up	Per-tissue nominal targeted CD33 eQTL result	Targeted functional annotation/query; non-return is not biological null; GTEx NES retains ALT orientation	rs10426620	chr19_51063616_G_A_b38	CD33	ENSG00000105383.14	Breast_Mammary_Tissue	Breast - Mammary Tissue	-0.00452394	0.865887	0.026766	0.417929	396	NOMINAL_NOT_SOURCE_SIGNIFICANT	A	G	TARGETED_RESULT_NOMINAL_ONLY	https://gtexportal.org/api/v2/association/dyneqtl (datasetId=gtex_v8; exact CD33 gene and variant; NES per ALT allele)	2026-08-05
Functional annotation and targeted GTEx follow-up	Per-tissue nominal targeted CD33 eQTL result	Targeted functional annotation/query; non-return is not biological null; GTEx NES retains ALT orientation	rs10426620	chr19_51063616_G_A_b38	CD33	ENSG00000105383.14	Cells_Cultured_fibroblasts	Cells - Cultured fibroblasts	NOT_PROVIDED_BY_SOURCE	NOT_PROVIDED_BY_SOURCE	NOT_PROVIDED_BY_SOURCE	NOT_PROVIDED_BY_SOURCE	NOT_PROVIDED_BY_SOURCE	NO_STATISTIC_INSUFFICIENT_EXPRESSION	A	G	GENE_NOT_TESTED_OR_NOT_EXPRESSED	https://gtexportal.org/api/v2/association/dyneqtl (datasetId=gtex_v8; exact CD33 gene and variant; NES per ALT allele)	2026-08-05
Functional annotation and targeted GTEx follow-up	Per-tissue nominal targeted CD33 eQTL result	Targeted functional annotation/query; non-return is not biological null; GTEx NES retains ALT orientation	rs10426620	chr19_51063616_G_A_b38	CD33	ENSG00000105383.14	Cells_EBV-transformed_lymphocytes	Cells - EBV-transformed lymphocytes	-0.10833	0.339294	0.112923	0.408163	147	NOMINAL_NOT_SOURCE_SIGNIFICANT	A	G	TARGETED_RESULT_NOMINAL_ONLY	https://gtexportal.org/api/v2/association/dyneqtl (datasetId=gtex_v8; exact CD33 gene and variant; NES per ALT allele)	2026-08-05
Functional annotation and targeted GTEx follow-up	Per-tissue nominal targeted CD33 eQTL result	Targeted functional annotation/query; non-return is not biological null; GTEx NES retains ALT orientation	rs10426620	chr19_51063616_G_A_b38	CD33	ENSG00000105383.14	Colon_Sigmoid	Colon - Sigmoid	0.0270511	0.472442	0.0375946	0.457547	318	NOMINAL_NOT_SOURCE_SIGNIFICANT	A	G	TARGETED_RESULT_NOMINAL_ONLY	https://gtexportal.org/api/v2/association/dyneqtl (datasetId=gtex_v8; exact CD33 gene and variant; NES per ALT allele)	2026-08-05
Functional annotation and targeted GTEx follow-up	Per-tissue nominal targeted CD33 eQTL result	Targeted functional annotation/query; non-return is not biological null; GTEx NES retains ALT orientation	rs10426620	chr19_51063616_G_A_b38	CD33	ENSG00000105383.14	Colon_Transverse	Colon - Transverse	0.0560365	0.0732871	0.0311767	0.430707	368	NOMINAL_NOT_SOURCE_SIGNIFICANT	A	G	TARGETED_RESULT_NOMINAL_ONLY	https://gtexportal.org/api/v2/association/dyneqtl (datasetId=gtex_v8; exact CD33 gene and variant; NES per ALT allele)	2026-08-05
Functional annotation and targeted GTEx follow-up	Per-tissue nominal targeted CD33 eQTL result	Targeted functional annotation/query; non-return is not biological null; GTEx NES retains ALT orientation	rs10426620	chr19_51063616_G_A_b38	CD33	ENSG00000105383.14	Esophagus_Gastroesophageal_Junction	Esophagus - Gastroesophageal Junction	0.0505472	0.130805	0.0333544	0.412121	330	NOMINAL_NOT_SOURCE_SIGNIFICANT	A	G	TARGETED_RESULT_NOMINAL_ONLY	https://gtexportal.org/api/v2/association/dyneqtl (datasetId=gtex_v8; exact CD33 gene and variant; NES per ALT allele)	2026-08-05
Functional annotation and targeted GTEx follow-up	Per-tissue nominal targeted CD33 eQTL result	Targeted functional annotation/query; non-return is not biological null; GTEx NES retains ALT orientation	rs10426620	chr19_51063616_G_A_b38	CD33	ENSG00000105383.14	Esophagus_Mucosa	Esophagus - Mucosa	-0.0592377	0.0546766	0.0307452	0.445674	497	NOMINAL_NOT_SOURCE_SIGNIFICANT	A	G	TARGETED_RESULT_NOMINAL_ONLY	https://gtexportal.org/api/v2/association/dyneqtl (datasetId=gtex_v8; exact CD33 gene and variant; NES per ALT allele)	2026-08-05
Functional annotation and targeted GTEx follow-up	Per-tissue nominal targeted CD33 eQTL result	Targeted functional annotation/query; non-return is not biological null; GTEx NES retains ALT orientation	rs10426620	chr19_51063616_G_A_b38	CD33	ENSG00000105383.14	Esophagus_Muscularis	Esophagus - Muscularis	-0.00603507	0.827844	0.0277332	0.436559	465	NOMINAL_NOT_SOURCE_SIGNIFICANT	A	G	TARGETED_RESULT_NOMINAL_ONLY	https://gtexportal.org/api/v2/association/dyneqtl (datasetId=gtex_v8; exact CD33 gene and variant; NES per ALT allele)	2026-08-05
Functional annotation and targeted GTEx follow-up	Per-tissue nominal targeted CD33 eQTL result	Targeted functional annotation/query; non-return is not biological null; GTEx NES retains ALT orientation	rs10426620	chr19_51063616_G_A_b38	CD33	ENSG00000105383.14	Heart_Atrial_Appendage	Heart - Atrial Appendage	-0.0158688	0.578046	0.0284977	0.443548	372	NOMINAL_NOT_SOURCE_SIGNIFICANT	A	G	TARGETED_RESULT_NOMINAL_ONLY	https://gtexportal.org/api/v2/association/dyneqtl (datasetId=gtex_v8; exact CD33 gene and variant; NES per ALT allele)	2026-08-05
Functional annotation and targeted GTEx follow-up	Per-tissue nominal targeted CD33 eQTL result	Targeted functional annotation/query; non-return is not biological null; GTEx NES retains ALT orientation	rs10426620	chr19_51063616_G_A_b38	CD33	ENSG00000105383.14	Heart_Left_Ventricle	Heart - Left Ventricle	-0.0499399	0.227583	0.0413082	0.420984	386	NOMINAL_NOT_SOURCE_SIGNIFICANT	A	G	TARGETED_RESULT_NOMINAL_ONLY	https://gtexportal.org/api/v2/association/dyneqtl (datasetId=gtex_v8; exact CD33 gene and variant; NES per ALT allele)	2026-08-05
Functional annotation and targeted GTEx follow-up	Per-tissue nominal targeted CD33 eQTL result	Targeted functional annotation/query; non-return is not biological null; GTEx NES retains ALT orientation	rs10426620	chr19_51063616_G_A_b38	CD33	ENSG00000105383.14	Kidney_Cortex	Kidney - Cortex	-0.193298	0.00132659	0.0566897	0.369863	73	NOMINAL_NOT_SOURCE_SIGNIFICANT	A	G	TARGETED_RESULT_NOMINAL_ONLY	https://gtexportal.org/api/v2/association/dyneqtl (datasetId=gtex_v8; exact CD33 gene and variant; NES per ALT allele)	2026-08-05
Functional annotation and targeted GTEx follow-up	Per-tissue nominal targeted CD33 eQTL result	Targeted functional annotation/query; non-return is not biological null; GTEx NES retains ALT orientation	rs10426620	chr19_51063616_G_A_b38	CD33	ENSG00000105383.14	Liver	Liver	0.0802467	0.0763069	0.0449934	0.442308	208	NOMINAL_NOT_SOURCE_SIGNIFICANT	A	G	TARGETED_RESULT_NOMINAL_ONLY	https://gtexportal.org/api/v2/association/dyneqtl (datasetId=gtex_v8; exact CD33 gene and variant; NES per ALT allele)	2026-08-05
Functional annotation and targeted GTEx follow-up	Per-tissue nominal targeted CD33 eQTL result	Targeted functional annotation/query; non-return is not biological null; GTEx NES retains ALT orientation	rs10426620	chr19_51063616_G_A_b38	CD33	ENSG00000105383.14	Lung	Lung	-0.0675774	0.00741566	0.0251225	0.443689	515	NOMINAL_NOT_SOURCE_SIGNIFICANT	A	G	TARGETED_RESULT_NOMINAL_ONLY	https://gtexportal.org/api/v2/association/dyneqtl (datasetId=gtex_v8; exact CD33 gene and variant; NES per ALT allele)	2026-08-05
Functional annotation and targeted GTEx follow-up	Per-tissue nominal targeted CD33 eQTL result	Targeted functional annotation/query; non-return is not biological null; GTEx NES retains ALT orientation	rs10426620	chr19_51063616_G_A_b38	CD33	ENSG00000105383.14	Minor_Salivary_Gland	Minor Salivary Gland	-0.0525981	0.409309	0.0635218	0.454861	144	NOMINAL_NOT_SOURCE_SIGNIFICANT	A	G	TARGETED_RESULT_NOMINAL_ONLY	https://gtexportal.org/api/v2/association/dyneqtl (datasetId=gtex_v8; exact CD33 gene and variant; NES per ALT allele)	2026-08-05
Functional annotation and targeted GTEx follow-up	Per-tissue nominal targeted CD33 eQTL result	Targeted functional annotation/query; non-return is not biological null; GTEx NES retains ALT orientation	rs10426620	chr19_51063616_G_A_b38	CD33	ENSG00000105383.14	Muscle_Skeletal	Muscle - Skeletal	0.00372666	0.906818	0.0318248	0.433428	706	NOMINAL_NOT_SOURCE_SIGNIFICANT	A	G	TARGETED_RESULT_NOMINAL_ONLY	https://gtexportal.org/api/v2/association/dyneqtl (datasetId=gtex_v8; exact CD33 gene and variant; NES per ALT allele)	2026-08-05
Functional annotation and targeted GTEx follow-up	Per-tissue nominal targeted CD33 eQTL result	Targeted functional annotation/query; non-return is not biological null; GTEx NES retains ALT orientation	rs10426620	chr19_51063616_G_A_b38	CD33	ENSG00000105383.14	Nerve_Tibial	Nerve - Tibial	-0.0200033	0.424643	0.0250323	0.429511	532	NOMINAL_NOT_SOURCE_SIGNIFICANT	A	G	TARGETED_RESULT_NOMINAL_ONLY	https://gtexportal.org/api/v2/association/dyneqtl (datasetId=gtex_v8; exact CD33 gene and variant; NES per ALT allele)	2026-08-05
Functional annotation and targeted GTEx follow-up	Per-tissue nominal targeted CD33 eQTL result	Targeted functional annotation/query; non-return is not biological null; GTEx NES retains ALT orientation	rs10426620	chr19_51063616_G_A_b38	CD33	ENSG00000105383.14	Ovary	Ovary	-0.0256324	0.623582	0.0521003	0.401198	167	NOMINAL_NOT_SOURCE_SIGNIFICANT	A	G	TARGETED_RESULT_NOMINAL_ONLY	https://gtexportal.org/api/v2/association/dyneqtl (datasetId=gtex_v8; exact CD33 gene and variant; NES per ALT allele)	2026-08-05
Functional annotation and targeted GTEx follow-up	Per-tissue nominal targeted CD33 eQTL result	Targeted functional annotation/query; non-return is not biological null; GTEx NES retains ALT orientation	rs10426620	chr19_51063616_G_A_b38	CD33	ENSG00000105383.14	Pancreas	Pancreas	-0.0355233	0.395789	0.0417612	0.44918	305	NOMINAL_NOT_SOURCE_SIGNIFICANT	A	G	TARGETED_RESULT_NOMINAL_ONLY	https://gtexportal.org/api/v2/association/dyneqtl (datasetId=gtex_v8; exact CD33 gene and variant; NES per ALT allele)	2026-08-05
Functional annotation and targeted GTEx follow-up	Per-tissue nominal targeted CD33 eQTL result	Targeted functional annotation/query; non-return is not biological null; GTEx NES retains ALT orientation	rs10426620	chr19_51063616_G_A_b38	CD33	ENSG00000105383.14	Pituitary	Pituitary	0.0265959	0.55729	0.0452408	0.455696	237	NOMINAL_NOT_SOURCE_SIGNIFICANT	A	G	TARGETED_RESULT_NOMINAL_ONLY	https://gtexportal.org/api/v2/association/dyneqtl (datasetId=gtex_v8; exact CD33 gene and variant; NES per ALT allele)	2026-08-05
Functional annotation and targeted GTEx follow-up	Per-tissue nominal targeted CD33 eQTL result	Targeted functional annotation/query; non-return is not biological null; GTEx NES retains ALT orientation	rs10426620	chr19_51063616_G_A_b38	CD33	ENSG00000105383.14	Prostate	Prostate	0.0532064	0.290666	0.050206	0.447964	221	NOMINAL_NOT_SOURCE_SIGNIFICANT	A	G	TARGETED_RESULT_NOMINAL_ONLY	https://gtexportal.org/api/v2/association/dyneqtl (datasetId=gtex_v8; exact CD33 gene and variant; NES per ALT allele)	2026-08-05
Functional annotation and targeted GTEx follow-up	Per-tissue nominal targeted CD33 eQTL result	Targeted functional annotation/query; non-return is not biological null; GTEx NES retains ALT orientation	rs10426620	chr19_51063616_G_A_b38	CD33	ENSG00000105383.14	Skin_Not_Sun_Exposed_Suprapubic	Skin - Not Sun Exposed (Suprapubic)	-0.0374169	0.197072	0.0289635	0.450677	517	NOMINAL_NOT_SOURCE_SIGNIFICANT	A	G	TARGETED_RESULT_NOMINAL_ONLY	https://gtexportal.org/api/v2/association/dyneqtl (datasetId=gtex_v8; exact CD33 gene and variant; NES per ALT allele)	2026-08-05
Functional annotation and targeted GTEx follow-up	Per-tissue nominal targeted CD33 eQTL result	Targeted functional annotation/query; non-return is not biological null; GTEx NES retains ALT orientation	rs10426620	chr19_51063616_G_A_b38	CD33	ENSG00000105383.14	Skin_Sun_Exposed_Lower_leg	Skin - Sun Exposed (Lower leg)	-0.0215345	0.406087	0.0258997	0.442149	605	NOMINAL_NOT_SOURCE_SIGNIFICANT	A	G	TARGETED_RESULT_NOMINAL_ONLY	https://gtexportal.org/api/v2/association/dyneqtl (datasetId=gtex_v8; exact CD33 gene and variant; NES per ALT allele)	2026-08-05
Functional annotation and targeted GTEx follow-up	Per-tissue nominal targeted CD33 eQTL result	Targeted functional annotation/query; non-return is not biological null; GTEx NES retains ALT orientation	rs10426620	chr19_51063616_G_A_b38	CD33	ENSG00000105383.14	Small_Intestine_Terminal_Ileum	Small Intestine - Terminal Ileum	0.0145893	0.826174	0.0663025	0.448276	174	NOMINAL_NOT_SOURCE_SIGNIFICANT	A	G	TARGETED_RESULT_NOMINAL_ONLY	https://gtexportal.org/api/v2/association/dyneqtl (datasetId=gtex_v8; exact CD33 gene and variant; NES per ALT allele)	2026-08-05
Functional annotation and targeted GTEx follow-up	Per-tissue nominal targeted CD33 eQTL result	Targeted functional annotation/query; non-return is not biological null; GTEx NES retains ALT orientation	rs10426620	chr19_51063616_G_A_b38	CD33	ENSG00000105383.14	Spleen	Spleen	-0.0286687	0.525355	0.0450549	0.436123	227	NOMINAL_NOT_SOURCE_SIGNIFICANT	A	G	TARGETED_RESULT_NOMINAL_ONLY	https://gtexportal.org/api/v2/association/dyneqtl (datasetId=gtex_v8; exact CD33 gene and variant; NES per ALT allele)	2026-08-05
Functional annotation and targeted GTEx follow-up	Per-tissue nominal targeted CD33 eQTL result	Targeted functional annotation/query; non-return is not biological null; GTEx NES retains ALT orientation	rs10426620	chr19_51063616_G_A_b38	CD33	ENSG00000105383.14	Stomach	Stomach	-0.057302	0.13757	0.0384749	0.432099	324	NOMINAL_NOT_SOURCE_SIGNIFICANT	A	G	TARGETED_RESULT_NOMINAL_ONLY	https://gtexportal.org/api/v2/association/dyneqtl (datasetId=gtex_v8; exact CD33 gene and variant; NES per ALT allele)	2026-08-05
Functional annotation and targeted GTEx follow-up	Per-tissue nominal targeted CD33 eQTL result	Targeted functional annotation/query; non-return is not biological null; GTEx NES retains ALT orientation	rs10426620	chr19_51063616_G_A_b38	CD33	ENSG00000105383.14	Testis	Testis	-0.0147033	0.76794	0.0497791	0.462733	322	NOMINAL_NOT_SOURCE_SIGNIFICANT	A	G	TARGETED_RESULT_NOMINAL_ONLY	https://gtexportal.org/api/v2/association/dyneqtl (datasetId=gtex_v8; exact CD33 gene and variant; NES per ALT allele)	2026-08-05
Functional annotation and targeted GTEx follow-up	Per-tissue nominal targeted CD33 eQTL result	Targeted functional annotation/query; non-return is not biological null; GTEx NES retains ALT orientation	rs10426620	chr19_51063616_G_A_b38	CD33	ENSG00000105383.14	Thyroid	Thyroid	-0.00898433	0.713697	0.0244736	0.431185	574	NOMINAL_NOT_SOURCE_SIGNIFICANT	A	G	TARGETED_RESULT_NOMINAL_ONLY	https://gtexportal.org/api/v2/association/dyneqtl (datasetId=gtex_v8; exact CD33 gene and variant; NES per ALT allele)	2026-08-05
Functional annotation and targeted GTEx follow-up	Per-tissue nominal targeted CD33 eQTL result	Targeted functional annotation/query; non-return is not biological null; GTEx NES retains ALT orientation	rs10426620	chr19_51063616_G_A_b38	CD33	ENSG00000105383.14	Uterus	Uterus	-0.104942	0.274406	0.095509	0.372093	129	NOMINAL_NOT_SOURCE_SIGNIFICANT	A	G	TARGETED_RESULT_NOMINAL_ONLY	https://gtexportal.org/api/v2/association/dyneqtl (datasetId=gtex_v8; exact CD33 gene and variant; NES per ALT allele)	2026-08-05
Functional annotation and targeted GTEx follow-up	Per-tissue nominal targeted CD33 eQTL result	Targeted functional annotation/query; non-return is not biological null; GTEx NES retains ALT orientation	rs10426620	chr19_51063616_G_A_b38	CD33	ENSG00000105383.14	Vagina	Vagina	0.163414	0.0350142	0.0766045	0.386525	141	NOMINAL_NOT_SOURCE_SIGNIFICANT	A	G	TARGETED_RESULT_NOMINAL_ONLY	https://gtexportal.org/api/v2/association/dyneqtl (datasetId=gtex_v8; exact CD33 gene and variant; NES per ALT allele)	2026-08-05
Functional annotation and targeted GTEx follow-up	Per-tissue nominal targeted CD33 eQTL result	Targeted functional annotation/query; non-return is not biological null; GTEx NES retains ALT orientation	rs10426620	chr19_51063616_G_A_b38	CD33	ENSG00000105383.14	Whole_Blood	Whole Blood	-0.0144004	0.451735	0.0191236	0.426119	670	NOMINAL_NOT_SOURCE_SIGNIFICANT	A	G	TARGETED_RESULT_NOMINAL_ONLY	https://gtexportal.org/api/v2/association/dyneqtl (datasetId=gtex_v8; exact CD33 gene and variant; NES per ALT allele)	2026-08-05
Functional annotation and targeted GTEx follow-up	Per-tissue nominal targeted CD33 eQTL result	Targeted functional annotation/query; non-return is not biological null; GTEx NES retains ALT orientation	rs2075803	chr19_51125272_A_G_b38	CD33	ENSG00000105383.14	Adipose_Subcutaneous	Adipose - Subcutaneous	-0.0158163	0.39551	0.0185989	0.433735	581	NOMINAL_NOT_SOURCE_SIGNIFICANT	G	A	TARGETED_RESULT_NOMINAL_ONLY	https://gtexportal.org/api/v2/association/dyneqtl (datasetId=gtex_v8; exact CD33 gene and variant; NES per ALT allele)	2026-08-05
Functional annotation and targeted GTEx follow-up	Per-tissue nominal targeted CD33 eQTL result	Targeted functional annotation/query; non-return is not biological null; GTEx NES retains ALT orientation	rs2075803	chr19_51125272_A_G_b38	CD33	ENSG00000105383.14	Adipose_Visceral_Omentum	Adipose - Visceral (Omentum)	0.0344164	0.199446	0.0267777	0.433902	469	NOMINAL_NOT_SOURCE_SIGNIFICANT	G	A	TARGETED_RESULT_NOMINAL_ONLY	https://gtexportal.org/api/v2/association/dyneqtl (datasetId=gtex_v8; exact CD33 gene and variant; NES per ALT allele)	2026-08-05
Functional annotation and targeted GTEx follow-up	Per-tissue nominal targeted CD33 eQTL result	Targeted functional annotation/query; non-return is not biological null; GTEx NES retains ALT orientation	rs2075803	chr19_51125272_A_G_b38	CD33	ENSG00000105383.14	Adrenal_Gland	Adrenal Gland	0.0289519	0.454193	0.0386046	0.424893	233	NOMINAL_NOT_SOURCE_SIGNIFICANT	G	A	TARGETED_RESULT_NOMINAL_ONLY	https://gtexportal.org/api/v2/association/dyneqtl (datasetId=gtex_v8; exact CD33 gene and variant; NES per ALT allele)	2026-08-05
Functional annotation and targeted GTEx follow-up	Per-tissue nominal targeted CD33 eQTL result	Targeted functional annotation/query; non-return is not biological null; GTEx NES retains ALT orientation	rs2075803	chr19_51125272_A_G_b38	CD33	ENSG00000105383.14	Artery_Aorta	Artery - Aorta	0.0294257	0.222621	0.0240803	0.449612	387	NOMINAL_NOT_SOURCE_SIGNIFICANT	G	A	TARGETED_RESULT_NOMINAL_ONLY	https://gtexportal.org/api/v2/association/dyneqtl (datasetId=gtex_v8; exact CD33 gene and variant; NES per ALT allele)	2026-08-05
Functional annotation and targeted GTEx follow-up	Per-tissue nominal targeted CD33 eQTL result	Targeted functional annotation/query; non-return is not biological null; GTEx NES retains ALT orientation	rs2075803	chr19_51125272_A_G_b38	CD33	ENSG00000105383.14	Artery_Coronary	Artery - Coronary	-0.0105839	0.756989	0.0341497	0.448357	213	NOMINAL_NOT_SOURCE_SIGNIFICANT	G	A	TARGETED_RESULT_NOMINAL_ONLY	https://gtexportal.org/api/v2/association/dyneqtl (datasetId=gtex_v8; exact CD33 gene and variant; NES per ALT allele)	2026-08-05
Functional annotation and targeted GTEx follow-up	Per-tissue nominal targeted CD33 eQTL result	Targeted functional annotation/query; non-return is not biological null; GTEx NES retains ALT orientation	rs2075803	chr19_51125272_A_G_b38	CD33	ENSG00000105383.14	Artery_Tibial	Artery - Tibial	0.0360459	0.128668	0.023686	0.434075	584	NOMINAL_NOT_SOURCE_SIGNIFICANT	G	A	TARGETED_RESULT_NOMINAL_ONLY	https://gtexportal.org/api/v2/association/dyneqtl (datasetId=gtex_v8; exact CD33 gene and variant; NES per ALT allele)	2026-08-05
Functional annotation and targeted GTEx follow-up	Per-tissue nominal targeted CD33 eQTL result	Targeted functional annotation/query; non-return is not biological null; GTEx NES retains ALT orientation	rs2075803	chr19_51125272_A_G_b38	CD33	ENSG00000105383.14	Brain_Amygdala	Brain - Amygdala	0.0854536	0.154419	0.0595687	0.375969	129	NOMINAL_NOT_SOURCE_SIGNIFICANT	G	A	TARGETED_RESULT_NOMINAL_ONLY	https://gtexportal.org/api/v2/association/dyneqtl (datasetId=gtex_v8; exact CD33 gene and variant; NES per ALT allele)	2026-08-05
Functional annotation and targeted GTEx follow-up	Per-tissue nominal targeted CD33 eQTL result	Targeted functional annotation/query; non-return is not biological null; GTEx NES retains ALT orientation	rs2075803	chr19_51125272_A_G_b38	CD33	ENSG00000105383.14	Brain_Anterior_cingulate_cortex_BA24	Brain - Anterior cingulate cortex (BA24)	0.0613518	0.424591	0.0765777	0.428571	147	NOMINAL_NOT_SOURCE_SIGNIFICANT	G	A	TARGETED_RESULT_NOMINAL_ONLY	https://gtexportal.org/api/v2/association/dyneqtl (datasetId=gtex_v8; exact CD33 gene and variant; NES per ALT allele)	2026-08-05
Functional annotation and targeted GTEx follow-up	Per-tissue nominal targeted CD33 eQTL result	Targeted functional annotation/query; non-return is not biological null; GTEx NES retains ALT orientation	rs2075803	chr19_51125272_A_G_b38	CD33	ENSG00000105383.14	Brain_Caudate_basal_ganglia	Brain - Caudate (basal ganglia)	0.0456429	0.373887	0.0511802	0.435567	194	NOMINAL_NOT_SOURCE_SIGNIFICANT	G	A	TARGETED_RESULT_NOMINAL_ONLY	https://gtexportal.org/api/v2/association/dyneqtl (datasetId=gtex_v8; exact CD33 gene and variant; NES per ALT allele)	2026-08-05
Functional annotation and targeted GTEx follow-up	Per-tissue nominal targeted CD33 eQTL result	Targeted functional annotation/query; non-return is not biological null; GTEx NES retains ALT orientation	rs2075803	chr19_51125272_A_G_b38	CD33	ENSG00000105383.14	Brain_Cerebellar_Hemisphere	Brain - Cerebellar Hemisphere	-0.12002	0.122208	0.0771666	0.434286	175	NOMINAL_NOT_SOURCE_SIGNIFICANT	G	A	TARGETED_RESULT_NOMINAL_ONLY	https://gtexportal.org/api/v2/association/dyneqtl (datasetId=gtex_v8; exact CD33 gene and variant; NES per ALT allele)	2026-08-05
Functional annotation and targeted GTEx follow-up	Per-tissue nominal targeted CD33 eQTL result	Targeted functional annotation/query; non-return is not biological null; GTEx NES retains ALT orientation	rs2075803	chr19_51125272_A_G_b38	CD33	ENSG00000105383.14	Brain_Cerebellum	Brain - Cerebellum	-0.0556001	0.491087	0.0805699	0.430622	209	NOMINAL_NOT_SOURCE_SIGNIFICANT	G	A	TARGETED_RESULT_NOMINAL_ONLY	https://gtexportal.org/api/v2/association/dyneqtl (datasetId=gtex_v8; exact CD33 gene and variant; NES per ALT allele)	2026-08-05
Functional annotation and targeted GTEx follow-up	Per-tissue nominal targeted CD33 eQTL result	Targeted functional annotation/query; non-return is not biological null; GTEx NES retains ALT orientation	rs2075803	chr19_51125272_A_G_b38	CD33	ENSG00000105383.14	Brain_Cortex	Brain - Cortex	-0.0415214	0.530493	0.0660558	0.456098	205	NOMINAL_NOT_SOURCE_SIGNIFICANT	G	A	TARGETED_RESULT_NOMINAL_ONLY	https://gtexportal.org/api/v2/association/dyneqtl (datasetId=gtex_v8; exact CD33 gene and variant; NES per ALT allele)	2026-08-05
Functional annotation and targeted GTEx follow-up	Per-tissue nominal targeted CD33 eQTL result	Targeted functional annotation/query; non-return is not biological null; GTEx NES retains ALT orientation	rs2075803	chr19_51125272_A_G_b38	CD33	ENSG00000105383.14	Brain_Frontal_Cortex_BA9	Brain - Frontal Cortex (BA9)	0.000908866	0.986288	0.0527852	0.42	175	NOMINAL_NOT_SOURCE_SIGNIFICANT	G	A	TARGETED_RESULT_NOMINAL_ONLY	https://gtexportal.org/api/v2/association/dyneqtl (datasetId=gtex_v8; exact CD33 gene and variant; NES per ALT allele)	2026-08-05
Functional annotation and targeted GTEx follow-up	Per-tissue nominal targeted CD33 eQTL result	Targeted functional annotation/query; non-return is not biological null; GTEx NES retains ALT orientation	rs2075803	chr19_51125272_A_G_b38	CD33	ENSG00000105383.14	Brain_Hippocampus	Brain - Hippocampus	-0.0302139	0.464702	0.0411984	0.409091	165	NOMINAL_NOT_SOURCE_SIGNIFICANT	G	A	TARGETED_RESULT_NOMINAL_ONLY	https://gtexportal.org/api/v2/association/dyneqtl (datasetId=gtex_v8; exact CD33 gene and variant; NES per ALT allele)	2026-08-05
Functional annotation and targeted GTEx follow-up	Per-tissue nominal targeted CD33 eQTL result	Targeted functional annotation/query; non-return is not biological null; GTEx NES retains ALT orientation	rs2075803	chr19_51125272_A_G_b38	CD33	ENSG00000105383.14	Brain_Hypothalamus	Brain - Hypothalamus	0.022733	0.608821	0.0443138	0.426471	170	NOMINAL_NOT_SOURCE_SIGNIFICANT	G	A	TARGETED_RESULT_NOMINAL_ONLY	https://gtexportal.org/api/v2/association/dyneqtl (datasetId=gtex_v8; exact CD33 gene and variant; NES per ALT allele)	2026-08-05
Functional annotation and targeted GTEx follow-up	Per-tissue nominal targeted CD33 eQTL result	Targeted functional annotation/query; non-return is not biological null; GTEx NES retains ALT orientation	rs2075803	chr19_51125272_A_G_b38	CD33	ENSG00000105383.14	Brain_Nucleus_accumbens_basal_ganglia	Brain - Nucleus accumbens (basal ganglia)	-0.057154	0.23163	0.0476016	0.428218	202	NOMINAL_NOT_SOURCE_SIGNIFICANT	G	A	TARGETED_RESULT_NOMINAL_ONLY	https://gtexportal.org/api/v2/association/dyneqtl (datasetId=gtex_v8; exact CD33 gene and variant; NES per ALT allele)	2026-08-05
Functional annotation and targeted GTEx follow-up	Per-tissue nominal targeted CD33 eQTL result	Targeted functional annotation/query; non-return is not biological null; GTEx NES retains ALT orientation	rs2075803	chr19_51125272_A_G_b38	CD33	ENSG00000105383.14	Brain_Putamen_basal_ganglia	Brain - Putamen (basal ganglia)	-0.00994794	0.853591	0.0538001	0.408824	170	NOMINAL_NOT_SOURCE_SIGNIFICANT	G	A	TARGETED_RESULT_NOMINAL_ONLY	https://gtexportal.org/api/v2/association/dyneqtl (datasetId=gtex_v8; exact CD33 gene and variant; NES per ALT allele)	2026-08-05
Functional annotation and targeted GTEx follow-up	Per-tissue nominal targeted CD33 eQTL result	Targeted functional annotation/query; non-return is not biological null; GTEx NES retains ALT orientation	rs2075803	chr19_51125272_A_G_b38	CD33	ENSG00000105383.14	Brain_Spinal_cord_cervical_c-1	Brain - Spinal cord (cervical c-1)	0.0162654	0.720006	0.0452505	0.416667	126	NOMINAL_NOT_SOURCE_SIGNIFICANT	G	A	TARGETED_RESULT_NOMINAL_ONLY	https://gtexportal.org/api/v2/association/dyneqtl (datasetId=gtex_v8; exact CD33 gene and variant; NES per ALT allele)	2026-08-05
Functional annotation and targeted GTEx follow-up	Per-tissue nominal targeted CD33 eQTL result	Targeted functional annotation/query; non-return is not biological null; GTEx NES retains ALT orientation	rs2075803	chr19_51125272_A_G_b38	CD33	ENSG00000105383.14	Brain_Substantia_nigra	Brain - Substantia nigra	0.0819238	0.127485	0.0532506	0.412281	114	NOMINAL_NOT_SOURCE_SIGNIFICANT	G	A	TARGETED_RESULT_NOMINAL_ONLY	https://gtexportal.org/api/v2/association/dyneqtl (datasetId=gtex_v8; exact CD33 gene and variant; NES per ALT allele)	2026-08-05
Functional annotation and targeted GTEx follow-up	Per-tissue nominal targeted CD33 eQTL result	Targeted functional annotation/query; non-return is not biological null; GTEx NES retains ALT orientation	rs2075803	chr19_51125272_A_G_b38	CD33	ENSG00000105383.14	Breast_Mammary_Tissue	Breast - Mammary Tissue	-0.00365322	0.890158	0.026432	0.464646	396	NOMINAL_NOT_SOURCE_SIGNIFICANT	G	A	TARGETED_RESULT_NOMINAL_ONLY	https://gtexportal.org/api/v2/association/dyneqtl (datasetId=gtex_v8; exact CD33 gene and variant; NES per ALT allele)	2026-08-05
Functional annotation and targeted GTEx follow-up	Per-tissue nominal targeted CD33 eQTL result	Targeted functional annotation/query; non-return is not biological null; GTEx NES retains ALT orientation	rs2075803	chr19_51125272_A_G_b38	CD33	ENSG00000105383.14	Cells_Cultured_fibroblasts	Cells - Cultured fibroblasts	NOT_PROVIDED_BY_SOURCE	NOT_PROVIDED_BY_SOURCE	NOT_PROVIDED_BY_SOURCE	NOT_PROVIDED_BY_SOURCE	NOT_PROVIDED_BY_SOURCE	NO_STATISTIC_INSUFFICIENT_EXPRESSION	G	A	GENE_NOT_TESTED_OR_NOT_EXPRESSED	https://gtexportal.org/api/v2/association/dyneqtl (datasetId=gtex_v8; exact CD33 gene and variant; NES per ALT allele)	2026-08-05
Functional annotation and targeted GTEx follow-up	Per-tissue nominal targeted CD33 eQTL result	Targeted functional annotation/query; non-return is not biological null; GTEx NES retains ALT orientation	rs2075803	chr19_51125272_A_G_b38	CD33	ENSG00000105383.14	Cells_EBV-transformed_lymphocytes	Cells - EBV-transformed lymphocytes	0.0614296	0.6053	0.118558	0.37415	147	NOMINAL_NOT_SOURCE_SIGNIFICANT	G	A	TARGETED_RESULT_NOMINAL_ONLY	https://gtexportal.org/api/v2/association/dyneqtl (datasetId=gtex_v8; exact CD33 gene and variant; NES per ALT allele)	2026-08-05
Functional annotation and targeted GTEx follow-up	Per-tissue nominal targeted CD33 eQTL result	Targeted functional annotation/query; non-return is not biological null; GTEx NES retains ALT orientation	rs2075803	chr19_51125272_A_G_b38	CD33	ENSG00000105383.14	Colon_Sigmoid	Colon - Sigmoid	-0.0493066	0.211794	0.039392	0.404088	318	NOMINAL_NOT_SOURCE_SIGNIFICANT	G	A	TARGETED_RESULT_NOMINAL_ONLY	https://gtexportal.org/api/v2/association/dyneqtl (datasetId=gtex_v8; exact CD33 gene and variant; NES per ALT allele)	2026-08-05
Functional annotation and targeted GTEx follow-up	Per-tissue nominal targeted CD33 eQTL result	Targeted functional annotation/query; non-return is not biological null; GTEx NES retains ALT orientation	rs2075803	chr19_51125272_A_G_b38	CD33	ENSG00000105383.14	Colon_Transverse	Colon - Transverse	-0.0506458	0.121556	0.0326179	0.444293	368	NOMINAL_NOT_SOURCE_SIGNIFICANT	G	A	TARGETED_RESULT_NOMINAL_ONLY	https://gtexportal.org/api/v2/association/dyneqtl (datasetId=gtex_v8; exact CD33 gene and variant; NES per ALT allele)	2026-08-05
Functional annotation and targeted GTEx follow-up	Per-tissue nominal targeted CD33 eQTL result	Targeted functional annotation/query; non-return is not biological null; GTEx NES retains ALT orientation	rs2075803	chr19_51125272_A_G_b38	CD33	ENSG00000105383.14	Esophagus_Gastroesophageal_Junction	Esophagus - Gastroesophageal Junction	0.0208907	0.562983	0.0360732	0.419697	330	NOMINAL_NOT_SOURCE_SIGNIFICANT	G	A	TARGETED_RESULT_NOMINAL_ONLY	https://gtexportal.org/api/v2/association/dyneqtl (datasetId=gtex_v8; exact CD33 gene and variant; NES per ALT allele)	2026-08-05
Functional annotation and targeted GTEx follow-up	Per-tissue nominal targeted CD33 eQTL result	Targeted functional annotation/query; non-return is not biological null; GTEx NES retains ALT orientation	rs2075803	chr19_51125272_A_G_b38	CD33	ENSG00000105383.14	Esophagus_Mucosa	Esophagus - Mucosa	-0.0254457	0.443675	0.033188	0.438632	497	NOMINAL_NOT_SOURCE_SIGNIFICANT	G	A	TARGETED_RESULT_NOMINAL_ONLY	https://gtexportal.org/api/v2/association/dyneqtl (datasetId=gtex_v8; exact CD33 gene and variant; NES per ALT allele)	2026-08-05
Functional annotation and targeted GTEx follow-up	Per-tissue nominal targeted CD33 eQTL result	Targeted functional annotation/query; non-return is not biological null; GTEx NES retains ALT orientation	rs2075803	chr19_51125272_A_G_b38	CD33	ENSG00000105383.14	Esophagus_Muscularis	Esophagus - Muscularis	-0.0477494	0.0896311	0.0280627	0.426882	465	NOMINAL_NOT_SOURCE_SIGNIFICANT	G	A	TARGETED_RESULT_NOMINAL_ONLY	https://gtexportal.org/api/v2/association/dyneqtl (datasetId=gtex_v8; exact CD33 gene and variant; NES per ALT allele)	2026-08-05
Functional annotation and targeted GTEx follow-up	Per-tissue nominal targeted CD33 eQTL result	Targeted functional annotation/query; non-return is not biological null; GTEx NES retains ALT orientation	rs2075803	chr19_51125272_A_G_b38	CD33	ENSG00000105383.14	Heart_Atrial_Appendage	Heart - Atrial Appendage	0.045831	0.132981	0.0304219	0.461022	372	NOMINAL_NOT_SOURCE_SIGNIFICANT	G	A	TARGETED_RESULT_NOMINAL_ONLY	https://gtexportal.org/api/v2/association/dyneqtl (datasetId=gtex_v8; exact CD33 gene and variant; NES per ALT allele)	2026-08-05
Functional annotation and targeted GTEx follow-up	Per-tissue nominal targeted CD33 eQTL result	Targeted functional annotation/query; non-return is not biological null; GTEx NES retains ALT orientation	rs2075803	chr19_51125272_A_G_b38	CD33	ENSG00000105383.14	Heart_Left_Ventricle	Heart - Left Ventricle	0.116953	0.00807072	0.0438683	0.448187	386	NOMINAL_NOT_SOURCE_SIGNIFICANT	G	A	TARGETED_RESULT_NOMINAL_ONLY	https://gtexportal.org/api/v2/association/dyneqtl (datasetId=gtex_v8; exact CD33 gene and variant; NES per ALT allele)	2026-08-05
Functional annotation and targeted GTEx follow-up	Per-tissue nominal targeted CD33 eQTL result	Targeted functional annotation/query; non-return is not biological null; GTEx NES retains ALT orientation	rs2075803	chr19_51125272_A_G_b38	CD33	ENSG00000105383.14	Kidney_Cortex	Kidney - Cortex	-0.0649108	0.368026	0.0714292	0.493151	73	NOMINAL_NOT_SOURCE_SIGNIFICANT	G	A	TARGETED_RESULT_NOMINAL_ONLY	https://gtexportal.org/api/v2/association/dyneqtl (datasetId=gtex_v8; exact CD33 gene and variant; NES per ALT allele)	2026-08-05
Functional annotation and targeted GTEx follow-up	Per-tissue nominal targeted CD33 eQTL result	Targeted functional annotation/query; non-return is not biological null; GTEx NES retains ALT orientation	rs2075803	chr19_51125272_A_G_b38	CD33	ENSG00000105383.14	Liver	Liver	0.0576134	0.18093	0.0428838	0.463942	208	NOMINAL_NOT_SOURCE_SIGNIFICANT	G	A	TARGETED_RESULT_NOMINAL_ONLY	https://gtexportal.org/api/v2/association/dyneqtl (datasetId=gtex_v8; exact CD33 gene and variant; NES per ALT allele)	2026-08-05
Functional annotation and targeted GTEx follow-up	Per-tissue nominal targeted CD33 eQTL result	Targeted functional annotation/query; non-return is not biological null; GTEx NES retains ALT orientation	rs2075803	chr19_51125272_A_G_b38	CD33	ENSG00000105383.14	Lung	Lung	0.0353807	0.174878	0.026037	0.449515	515	NOMINAL_NOT_SOURCE_SIGNIFICANT	G	A	TARGETED_RESULT_NOMINAL_ONLY	https://gtexportal.org/api/v2/association/dyneqtl (datasetId=gtex_v8; exact CD33 gene and variant; NES per ALT allele)	2026-08-05
Functional annotation and targeted GTEx follow-up	Per-tissue nominal targeted CD33 eQTL result	Targeted functional annotation/query; non-return is not biological null; GTEx NES retains ALT orientation	rs2075803	chr19_51125272_A_G_b38	CD33	ENSG00000105383.14	Minor_Salivary_Gland	Minor Salivary Gland	-0.005634	0.931765	0.0656602	0.461806	144	NOMINAL_NOT_SOURCE_SIGNIFICANT	G	A	TARGETED_RESULT_NOMINAL_ONLY	https://gtexportal.org/api/v2/association/dyneqtl (datasetId=gtex_v8; exact CD33 gene and variant; NES per ALT allele)	2026-08-05
Functional annotation and targeted GTEx follow-up	Per-tissue nominal targeted CD33 eQTL result	Targeted functional annotation/query; non-return is not biological null; GTEx NES retains ALT orientation	rs2075803	chr19_51125272_A_G_b38	CD33	ENSG00000105383.14	Muscle_Skeletal	Muscle - Skeletal	0.019041	0.553713	0.0321357	0.4483	706	NOMINAL_NOT_SOURCE_SIGNIFICANT	G	A	TARGETED_RESULT_NOMINAL_ONLY	https://gtexportal.org/api/v2/association/dyneqtl (datasetId=gtex_v8; exact CD33 gene and variant; NES per ALT allele)	2026-08-05
Functional annotation and targeted GTEx follow-up	Per-tissue nominal targeted CD33 eQTL result	Targeted functional annotation/query; non-return is not biological null; GTEx NES retains ALT orientation	rs2075803	chr19_51125272_A_G_b38	CD33	ENSG00000105383.14	Nerve_Tibial	Nerve - Tibial	0.0389326	0.130328	0.0256895	0.431391	532	NOMINAL_NOT_SOURCE_SIGNIFICANT	G	A	TARGETED_RESULT_NOMINAL_ONLY	https://gtexportal.org/api/v2/association/dyneqtl (datasetId=gtex_v8; exact CD33 gene and variant; NES per ALT allele)	2026-08-05
Functional annotation and targeted GTEx follow-up	Per-tissue nominal targeted CD33 eQTL result	Targeted functional annotation/query; non-return is not biological null; GTEx NES retains ALT orientation	rs2075803	chr19_51125272_A_G_b38	CD33	ENSG00000105383.14	Ovary	Ovary	0.0567538	0.262671	0.0504436	0.443114	167	NOMINAL_NOT_SOURCE_SIGNIFICANT	G	A	TARGETED_RESULT_NOMINAL_ONLY	https://gtexportal.org/api/v2/association/dyneqtl (datasetId=gtex_v8; exact CD33 gene and variant; NES per ALT allele)	2026-08-05
Functional annotation and targeted GTEx follow-up	Per-tissue nominal targeted CD33 eQTL result	Targeted functional annotation/query; non-return is not biological null; GTEx NES retains ALT orientation	rs2075803	chr19_51125272_A_G_b38	CD33	ENSG00000105383.14	Pancreas	Pancreas	0.0272091	0.48457	0.0388694	0.455738	305	NOMINAL_NOT_SOURCE_SIGNIFICANT	G	A	TARGETED_RESULT_NOMINAL_ONLY	https://gtexportal.org/api/v2/association/dyneqtl (datasetId=gtex_v8; exact CD33 gene and variant; NES per ALT allele)	2026-08-05
Functional annotation and targeted GTEx follow-up	Per-tissue nominal targeted CD33 eQTL result	Targeted functional annotation/query; non-return is not biological null; GTEx NES retains ALT orientation	rs2075803	chr19_51125272_A_G_b38	CD33	ENSG00000105383.14	Pituitary	Pituitary	0.0338791	0.478366	0.0476977	0.436709	237	NOMINAL_NOT_SOURCE_SIGNIFICANT	G	A	TARGETED_RESULT_NOMINAL_ONLY	https://gtexportal.org/api/v2/association/dyneqtl (datasetId=gtex_v8; exact CD33 gene and variant; NES per ALT allele)	2026-08-05
Functional annotation and targeted GTEx follow-up	Per-tissue nominal targeted CD33 eQTL result	Targeted functional annotation/query; non-return is not biological null; GTEx NES retains ALT orientation	rs2075803	chr19_51125272_A_G_b38	CD33	ENSG00000105383.14	Prostate	Prostate	0.0238931	0.646685	0.0520389	0.418552	221	NOMINAL_NOT_SOURCE_SIGNIFICANT	G	A	TARGETED_RESULT_NOMINAL_ONLY	https://gtexportal.org/api/v2/association/dyneqtl (datasetId=gtex_v8; exact CD33 gene and variant; NES per ALT allele)	2026-08-05
Functional annotation and targeted GTEx follow-up	Per-tissue nominal targeted CD33 eQTL result	Targeted functional annotation/query; non-return is not biological null; GTEx NES retains ALT orientation	rs2075803	chr19_51125272_A_G_b38	CD33	ENSG00000105383.14	Skin_Not_Sun_Exposed_Suprapubic	Skin - Not Sun Exposed (Suprapubic)	-0.00459061	0.877756	0.0298279	0.44971	517	NOMINAL_NOT_SOURCE_SIGNIFICANT	G	A	TARGETED_RESULT_NOMINAL_ONLY	https://gtexportal.org/api/v2/association/dyneqtl (datasetId=gtex_v8; exact CD33 gene and variant; NES per ALT allele)	2026-08-05
Functional annotation and targeted GTEx follow-up	Per-tissue nominal targeted CD33 eQTL result	Targeted functional annotation/query; non-return is not biological null; GTEx NES retains ALT orientation	rs2075803	chr19_51125272_A_G_b38	CD33	ENSG00000105383.14	Skin_Sun_Exposed_Lower_leg	Skin - Sun Exposed (Lower leg)	-0.0283236	0.298499	0.0272167	0.449587	605	NOMINAL_NOT_SOURCE_SIGNIFICANT	G	A	TARGETED_RESULT_NOMINAL_ONLY	https://gtexportal.org/api/v2/association/dyneqtl (datasetId=gtex_v8; exact CD33 gene and variant; NES per ALT allele)	2026-08-05
Functional annotation and targeted GTEx follow-up	Per-tissue nominal targeted CD33 eQTL result	Targeted functional annotation/query; non-return is not biological null; GTEx NES retains ALT orientation	rs2075803	chr19_51125272_A_G_b38	CD33	ENSG00000105383.14	Small_Intestine_Terminal_Ileum	Small Intestine - Terminal Ileum	-0.10557	0.0970871	0.0631838	0.436782	174	NOMINAL_NOT_SOURCE_SIGNIFICANT	G	A	TARGETED_RESULT_NOMINAL_ONLY	https://gtexportal.org/api/v2/association/dyneqtl (datasetId=gtex_v8; exact CD33 gene and variant; NES per ALT allele)	2026-08-05
Functional annotation and targeted GTEx follow-up	Per-tissue nominal targeted CD33 eQTL result	Targeted functional annotation/query; non-return is not biological null; GTEx NES retains ALT orientation	rs2075803	chr19_51125272_A_G_b38	CD33	ENSG00000105383.14	Spleen	Spleen	-0.0242343	0.589816	0.0448755	0.440529	227	NOMINAL_NOT_SOURCE_SIGNIFICANT	G	A	TARGETED_RESULT_NOMINAL_ONLY	https://gtexportal.org/api/v2/association/dyneqtl (datasetId=gtex_v8; exact CD33 gene and variant; NES per ALT allele)	2026-08-05
Functional annotation and targeted GTEx follow-up	Per-tissue nominal targeted CD33 eQTL result	Targeted functional annotation/query; non-return is not biological null; GTEx NES retains ALT orientation	rs2075803	chr19_51125272_A_G_b38	CD33	ENSG00000105383.14	Stomach	Stomach	0.00270443	0.946879	0.0405533	0.430556	324	NOMINAL_NOT_SOURCE_SIGNIFICANT	G	A	TARGETED_RESULT_NOMINAL_ONLY	https://gtexportal.org/api/v2/association/dyneqtl (datasetId=gtex_v8; exact CD33 gene and variant; NES per ALT allele)	2026-08-05
Functional annotation and targeted GTEx follow-up	Per-tissue nominal targeted CD33 eQTL result	Targeted functional annotation/query; non-return is not biological null; GTEx NES retains ALT orientation	rs2075803	chr19_51125272_A_G_b38	CD33	ENSG00000105383.14	Testis	Testis	-0.0194843	0.718004	0.0538971	0.423913	322	NOMINAL_NOT_SOURCE_SIGNIFICANT	G	A	TARGETED_RESULT_NOMINAL_ONLY	https://gtexportal.org/api/v2/association/dyneqtl (datasetId=gtex_v8; exact CD33 gene and variant; NES per ALT allele)	2026-08-05
Functional annotation and targeted GTEx follow-up	Per-tissue nominal targeted CD33 eQTL result	Targeted functional annotation/query; non-return is not biological null; GTEx NES retains ALT orientation	rs2075803	chr19_51125272_A_G_b38	CD33	ENSG00000105383.14	Thyroid	Thyroid	-0.0184684	0.46723	0.0253845	0.440767	574	NOMINAL_NOT_SOURCE_SIGNIFICANT	G	A	TARGETED_RESULT_NOMINAL_ONLY	https://gtexportal.org/api/v2/association/dyneqtl (datasetId=gtex_v8; exact CD33 gene and variant; NES per ALT allele)	2026-08-05
Functional annotation and targeted GTEx follow-up	Per-tissue nominal targeted CD33 eQTL result	Targeted functional annotation/query; non-return is not biological null; GTEx NES retains ALT orientation	rs2075803	chr19_51125272_A_G_b38	CD33	ENSG00000105383.14	Uterus	Uterus	-0.138148	0.139832	0.0928544	0.434109	129	NOMINAL_NOT_SOURCE_SIGNIFICANT	G	A	TARGETED_RESULT_NOMINAL_ONLY	https://gtexportal.org/api/v2/association/dyneqtl (datasetId=gtex_v8; exact CD33 gene and variant; NES per ALT allele)	2026-08-05
Functional annotation and targeted GTEx follow-up	Per-tissue nominal targeted CD33 eQTL result	Targeted functional annotation/query; non-return is not biological null; GTEx NES retains ALT orientation	rs2075803	chr19_51125272_A_G_b38	CD33	ENSG00000105383.14	Vagina	Vagina	-0.0999549	0.187802	0.0754422	0.446809	141	NOMINAL_NOT_SOURCE_SIGNIFICANT	G	A	TARGETED_RESULT_NOMINAL_ONLY	https://gtexportal.org/api/v2/association/dyneqtl (datasetId=gtex_v8; exact CD33 gene and variant; NES per ALT allele)	2026-08-05
Functional annotation and targeted GTEx follow-up	Per-tissue nominal targeted CD33 eQTL result	Targeted functional annotation/query; non-return is not biological null; GTEx NES retains ALT orientation	rs2075803	chr19_51125272_A_G_b38	CD33	ENSG00000105383.14	Whole_Blood	Whole Blood	0.00487221	0.799463	0.0191702	0.441045	670	NOMINAL_NOT_SOURCE_SIGNIFICANT	G	A	TARGETED_RESULT_NOMINAL_ONLY	https://gtexportal.org/api/v2/association/dyneqtl (datasetId=gtex_v8; exact CD33 gene and variant; NES per ALT allele)	2026-08-05
Functional annotation and targeted GTEx follow-up	Per-tissue nominal targeted CD33 eQTL result	Targeted functional annotation/query; non-return is not biological null; GTEx NES retains ALT orientation	rs181390202	chr19_51727965_G_T_b38	CD33	ENSG00000105383.14	Adipose_Subcutaneous	Adipose - Subcutaneous	-0.124952	0.164185	0.0896913	0.0111876	581	NOMINAL_NOT_SOURCE_SIGNIFICANT	T	G	TARGETED_RESULT_NOMINAL_ONLY	https://gtexportal.org/api/v2/association/dyneqtl (datasetId=gtex_v8; exact CD33 gene and variant; NES per ALT allele)	2026-08-05
Functional annotation and targeted GTEx follow-up	Per-tissue nominal targeted CD33 eQTL result	Targeted functional annotation/query; non-return is not biological null; GTEx NES retains ALT orientation	rs181390202	chr19_51727965_G_T_b38	CD33	ENSG00000105383.14	Adipose_Visceral_Omentum	Adipose - Visceral (Omentum)	-0.170557	0.106986	0.105573	0.0149254	469	NOMINAL_NOT_SOURCE_SIGNIFICANT	T	G	TARGETED_RESULT_NOMINAL_ONLY	https://gtexportal.org/api/v2/association/dyneqtl (datasetId=gtex_v8; exact CD33 gene and variant; NES per ALT allele)	2026-08-05
Functional annotation and targeted GTEx follow-up	Per-tissue nominal targeted CD33 eQTL result	Targeted functional annotation/query; non-return is not biological null; GTEx NES retains ALT orientation	rs181390202	chr19_51727965_G_T_b38	CD33	ENSG00000105383.14	Adrenal_Gland	Adrenal Gland	-0.15662	0.323751	0.158313	0.0150215	233	NOMINAL_NOT_SOURCE_SIGNIFICANT	T	G	TARGETED_RESULT_NOMINAL_ONLY	https://gtexportal.org/api/v2/association/dyneqtl (datasetId=gtex_v8; exact CD33 gene and variant; NES per ALT allele)	2026-08-05
Functional annotation and targeted GTEx follow-up	Per-tissue nominal targeted CD33 eQTL result	Targeted functional annotation/query; non-return is not biological null; GTEx NES retains ALT orientation	rs181390202	chr19_51727965_G_T_b38	CD33	ENSG00000105383.14	Artery_Aorta	Artery - Aorta	-0.0343455	0.700651	0.0892576	0.0167959	387	NOMINAL_NOT_SOURCE_SIGNIFICANT	T	G	TARGETED_RESULT_NOMINAL_ONLY	https://gtexportal.org/api/v2/association/dyneqtl (datasetId=gtex_v8; exact CD33 gene and variant; NES per ALT allele)	2026-08-05
Functional annotation and targeted GTEx follow-up	Per-tissue nominal targeted CD33 eQTL result	Targeted functional annotation/query; non-return is not biological null; GTEx NES retains ALT orientation	rs181390202	chr19_51727965_G_T_b38	CD33	ENSG00000105383.14	Artery_Coronary	Artery - Coronary	-0.04413	0.760441	0.144507	0.0140845	213	NOMINAL_NOT_SOURCE_SIGNIFICANT	T	G	TARGETED_RESULT_NOMINAL_ONLY	https://gtexportal.org/api/v2/association/dyneqtl (datasetId=gtex_v8; exact CD33 gene and variant; NES per ALT allele)	2026-08-05
Functional annotation and targeted GTEx follow-up	Per-tissue nominal targeted CD33 eQTL result	Targeted functional annotation/query; non-return is not biological null; GTEx NES retains ALT orientation	rs181390202	chr19_51727965_G_T_b38	CD33	ENSG00000105383.14	Artery_Tibial	Artery - Tibial	-0.0448389	0.619559	0.0902597	0.0162671	584	NOMINAL_NOT_SOURCE_SIGNIFICANT	T	G	TARGETED_RESULT_NOMINAL_ONLY	https://gtexportal.org/api/v2/association/dyneqtl (datasetId=gtex_v8; exact CD33 gene and variant; NES per ALT allele)	2026-08-05
Functional annotation and targeted GTEx follow-up	Per-tissue nominal targeted CD33 eQTL result	Targeted functional annotation/query; non-return is not biological null; GTEx NES retains ALT orientation	rs181390202	chr19_51727965_G_T_b38	CD33	ENSG00000105383.14	Brain_Amygdala	Brain - Amygdala	-0.0101043	0.969996	0.267994	0.0116279	129	NOMINAL_NOT_SOURCE_SIGNIFICANT	T	G	TARGETED_RESULT_NOMINAL_ONLY	https://gtexportal.org/api/v2/association/dyneqtl (datasetId=gtex_v8; exact CD33 gene and variant; NES per ALT allele)	2026-08-05
Functional annotation and targeted GTEx follow-up	Per-tissue nominal targeted CD33 eQTL result	Targeted functional annotation/query; non-return is not biological null; GTEx NES retains ALT orientation	rs181390202	chr19_51727965_G_T_b38	CD33	ENSG00000105383.14	Brain_Anterior_cingulate_cortex_BA24	Brain - Anterior cingulate cortex (BA24)	0.00598707	0.987873	0.393095	0.0102041	147	NOMINAL_NOT_SOURCE_SIGNIFICANT	T	G	TARGETED_RESULT_NOMINAL_ONLY	https://gtexportal.org/api/v2/association/dyneqtl (datasetId=gtex_v8; exact CD33 gene and variant; NES per ALT allele)	2026-08-05
Functional annotation and targeted GTEx follow-up	Per-tissue nominal targeted CD33 eQTL result	Targeted functional annotation/query; non-return is not biological null; GTEx NES retains ALT orientation	rs181390202	chr19_51727965_G_T_b38	CD33	ENSG00000105383.14	Brain_Caudate_basal_ganglia	Brain - Caudate (basal ganglia)	0.0487583	0.806341	0.198551	0.0154639	194	NOMINAL_NOT_SOURCE_SIGNIFICANT	T	G	TARGETED_RESULT_NOMINAL_ONLY	https://gtexportal.org/api/v2/association/dyneqtl (datasetId=gtex_v8; exact CD33 gene and variant; NES per ALT allele)	2026-08-05
Functional annotation and targeted GTEx follow-up	Per-tissue nominal targeted CD33 eQTL result	Targeted functional annotation/query; non-return is not biological null; GTEx NES retains ALT orientation	rs181390202	chr19_51727965_G_T_b38	CD33	ENSG00000105383.14	Brain_Cerebellar_Hemisphere	Brain - Cerebellar Hemisphere	0.194044	0.480267	0.274137	0.02	175	NOMINAL_NOT_SOURCE_SIGNIFICANT	T	G	TARGETED_RESULT_NOMINAL_ONLY	https://gtexportal.org/api/v2/association/dyneqtl (datasetId=gtex_v8; exact CD33 gene and variant; NES per ALT allele)	2026-08-05
Functional annotation and targeted GTEx follow-up	Per-tissue nominal targeted CD33 eQTL result	Targeted functional annotation/query; non-return is not biological null; GTEx NES retains ALT orientation	rs181390202	chr19_51727965_G_T_b38	CD33	ENSG00000105383.14	Brain_Cerebellum	Brain - Cerebellum	0.270043	0.427169	0.339264	0.0143541	209	NOMINAL_NOT_SOURCE_SIGNIFICANT	T	G	TARGETED_RESULT_NOMINAL_ONLY	https://gtexportal.org/api/v2/association/dyneqtl (datasetId=gtex_v8; exact CD33 gene and variant; NES per ALT allele)	2026-08-05
Functional annotation and targeted GTEx follow-up	Per-tissue nominal targeted CD33 eQTL result	Targeted functional annotation/query; non-return is not biological null; GTEx NES retains ALT orientation	rs181390202	chr19_51727965_G_T_b38	CD33	ENSG00000105383.14	Brain_Cortex	Brain - Cortex	-0.131989	0.612564	0.260138	0.0170732	205	NOMINAL_NOT_SOURCE_SIGNIFICANT	T	G	TARGETED_RESULT_NOMINAL_ONLY	https://gtexportal.org/api/v2/association/dyneqtl (datasetId=gtex_v8; exact CD33 gene and variant; NES per ALT allele)	2026-08-05
Functional annotation and targeted GTEx follow-up	Per-tissue nominal targeted CD33 eQTL result	Targeted functional annotation/query; non-return is not biological null; GTEx NES retains ALT orientation	rs181390202	chr19_51727965_G_T_b38	CD33	ENSG00000105383.14	Brain_Frontal_Cortex_BA9	Brain - Frontal Cortex (BA9)	-0.115888	0.72985	0.334898	0.00571429	175	NOMINAL_NOT_SOURCE_SIGNIFICANT	T	G	TARGETED_RESULT_NOMINAL_ONLY	https://gtexportal.org/api/v2/association/dyneqtl (datasetId=gtex_v8; exact CD33 gene and variant; NES per ALT allele)	2026-08-05
Functional annotation and targeted GTEx follow-up	Per-tissue nominal targeted CD33 eQTL result	Targeted functional annotation/query; non-return is not biological null; GTEx NES retains ALT orientation	rs181390202	chr19_51727965_G_T_b38	CD33	ENSG00000105383.14	Brain_Hippocampus	Brain - Hippocampus	-0.0938238	0.687382	0.232613	0.00909091	165	NOMINAL_NOT_SOURCE_SIGNIFICANT	T	G	TARGETED_RESULT_NOMINAL_ONLY	https://gtexportal.org/api/v2/association/dyneqtl (datasetId=gtex_v8; exact CD33 gene and variant; NES per ALT allele)	2026-08-05
Functional annotation and targeted GTEx follow-up	Per-tissue nominal targeted CD33 eQTL result	Targeted functional annotation/query; non-return is not biological null; GTEx NES retains ALT orientation	rs181390202	chr19_51727965_G_T_b38	CD33	ENSG00000105383.14	Brain_Hypothalamus	Brain - Hypothalamus	0.113381	0.629066	0.234167	0.00882353	170	NOMINAL_NOT_SOURCE_SIGNIFICANT	T	G	TARGETED_RESULT_NOMINAL_ONLY	https://gtexportal.org/api/v2/association/dyneqtl (datasetId=gtex_v8; exact CD33 gene and variant; NES per ALT allele)	2026-08-05
Functional annotation and targeted GTEx follow-up	Per-tissue nominal targeted CD33 eQTL result	Targeted functional annotation/query; non-return is not biological null; GTEx NES retains ALT orientation	rs181390202	chr19_51727965_G_T_b38	CD33	ENSG00000105383.14	Brain_Nucleus_accumbens_basal_ganglia	Brain - Nucleus accumbens (basal ganglia)	-0.324888	0.163529	0.23212	0.00990099	202	NOMINAL_NOT_SOURCE_SIGNIFICANT	T	G	TARGETED_RESULT_NOMINAL_ONLY	https://gtexportal.org/api/v2/association/dyneqtl (datasetId=gtex_v8; exact CD33 gene and variant; NES per ALT allele)	2026-08-05
Functional annotation and targeted GTEx follow-up	Per-tissue nominal targeted CD33 eQTL result	Targeted functional annotation/query; non-return is not biological null; GTEx NES retains ALT orientation	rs181390202	chr19_51727965_G_T_b38	CD33	ENSG00000105383.14	Brain_Putamen_basal_ganglia	Brain - Putamen (basal ganglia)	-0.296789	0.427647	0.372983	0.00588235	170	NOMINAL_NOT_SOURCE_SIGNIFICANT	T	G	TARGETED_RESULT_NOMINAL_ONLY	https://gtexportal.org/api/v2/association/dyneqtl (datasetId=gtex_v8; exact CD33 gene and variant; NES per ALT allele)	2026-08-05
Functional annotation and targeted GTEx follow-up	Per-tissue nominal targeted CD33 eQTL result	Targeted functional annotation/query; non-return is not biological null; GTEx NES retains ALT orientation	rs181390202	chr19_51727965_G_T_b38	CD33	ENSG00000105383.14	Brain_Spinal_cord_cervical_c-1	Brain - Spinal cord (cervical c-1)	-0.179987	0.241215	0.152676	0.0198413	126	NOMINAL_NOT_SOURCE_SIGNIFICANT	T	G	TARGETED_RESULT_NOMINAL_ONLY	https://gtexportal.org/api/v2/association/dyneqtl (datasetId=gtex_v8; exact CD33 gene and variant; NES per ALT allele)	2026-08-05
Functional annotation and targeted GTEx follow-up	Per-tissue nominal targeted CD33 eQTL result	Targeted functional annotation/query; non-return is not biological null; GTEx NES retains ALT orientation	rs181390202	chr19_51727965_G_T_b38	CD33	ENSG00000105383.14	Brain_Substantia_nigra	Brain - Substantia nigra	-0.110016	0.70131	0.285912	0.00877193	114	NOMINAL_NOT_SOURCE_SIGNIFICANT	T	G	TARGETED_RESULT_NOMINAL_ONLY	https://gtexportal.org/api/v2/association/dyneqtl (datasetId=gtex_v8; exact CD33 gene and variant; NES per ALT allele)	2026-08-05
Functional annotation and targeted GTEx follow-up	Per-tissue nominal targeted CD33 eQTL result	Targeted functional annotation/query; non-return is not biological null; GTEx NES retains ALT orientation	rs181390202	chr19_51727965_G_T_b38	CD33	ENSG00000105383.14	Breast_Mammary_Tissue	Breast - Mammary Tissue	-0.122858	0.25168	0.106989	0.0151515	396	NOMINAL_NOT_SOURCE_SIGNIFICANT	T	G	TARGETED_RESULT_NOMINAL_ONLY	https://gtexportal.org/api/v2/association/dyneqtl (datasetId=gtex_v8; exact CD33 gene and variant; NES per ALT allele)	2026-08-05
Functional annotation and targeted GTEx follow-up	Per-tissue nominal targeted CD33 eQTL result	Targeted functional annotation/query; non-return is not biological null; GTEx NES retains ALT orientation	rs181390202	chr19_51727965_G_T_b38	CD33	ENSG00000105383.14	Cells_Cultured_fibroblasts	Cells - Cultured fibroblasts	NOT_PROVIDED_BY_SOURCE	NOT_PROVIDED_BY_SOURCE	NOT_PROVIDED_BY_SOURCE	NOT_PROVIDED_BY_SOURCE	NOT_PROVIDED_BY_SOURCE	NO_STATISTIC_INSUFFICIENT_EXPRESSION	T	G	GENE_NOT_TESTED_OR_NOT_EXPRESSED	https://gtexportal.org/api/v2/association/dyneqtl (datasetId=gtex_v8; exact CD33 gene and variant; NES per ALT allele)	2026-08-05
Functional annotation and targeted GTEx follow-up	Per-tissue nominal targeted CD33 eQTL result	Targeted functional annotation/query; non-return is not biological null; GTEx NES retains ALT orientation	rs181390202	chr19_51727965_G_T_b38	CD33	ENSG00000105383.14	Cells_EBV-transformed_lymphocytes	Cells - EBV-transformed lymphocytes	0.704141	0.200233	0.546754	0.0102041	147	NOMINAL_NOT_SOURCE_SIGNIFICANT	T	G	TARGETED_RESULT_NOMINAL_ONLY	https://gtexportal.org/api/v2/association/dyneqtl (datasetId=gtex_v8; exact CD33 gene and variant; NES per ALT allele)	2026-08-05
Functional annotation and targeted GTEx follow-up	Per-tissue nominal targeted CD33 eQTL result	Targeted functional annotation/query; non-return is not biological null; GTEx NES retains ALT orientation	rs181390202	chr19_51727965_G_T_b38	CD33	ENSG00000105383.14	Colon_Sigmoid	Colon - Sigmoid	0.0314008	0.832864	0.14865	0.0157233	318	NOMINAL_NOT_SOURCE_SIGNIFICANT	T	G	TARGETED_RESULT_NOMINAL_ONLY	https://gtexportal.org/api/v2/association/dyneqtl (datasetId=gtex_v8; exact CD33 gene and variant; NES per ALT allele)	2026-08-05
Functional annotation and targeted GTEx follow-up	Per-tissue nominal targeted CD33 eQTL result	Targeted functional annotation/query; non-return is not biological null; GTEx NES retains ALT orientation	rs181390202	chr19_51727965_G_T_b38	CD33	ENSG00000105383.14	Colon_Transverse	Colon - Transverse	-0.247932	0.0620935	0.132395	0.013587	368	NOMINAL_NOT_SOURCE_SIGNIFICANT	T	G	TARGETED_RESULT_NOMINAL_ONLY	https://gtexportal.org/api/v2/association/dyneqtl (datasetId=gtex_v8; exact CD33 gene and variant; NES per ALT allele)	2026-08-05
Functional annotation and targeted GTEx follow-up	Per-tissue nominal targeted CD33 eQTL result	Targeted functional annotation/query; non-return is not biological null; GTEx NES retains ALT orientation	rs181390202	chr19_51727965_G_T_b38	CD33	ENSG00000105383.14	Esophagus_Gastroesophageal_Junction	Esophagus - Gastroesophageal Junction	-0.181687	0.14668	0.124831	0.0181818	330	NOMINAL_NOT_SOURCE_SIGNIFICANT	T	G	TARGETED_RESULT_NOMINAL_ONLY	https://gtexportal.org/api/v2/association/dyneqtl (datasetId=gtex_v8; exact CD33 gene and variant; NES per ALT allele)	2026-08-05
Functional annotation and targeted GTEx follow-up	Per-tissue nominal targeted CD33 eQTL result	Targeted functional annotation/query; non-return is not biological null; GTEx NES retains ALT orientation	rs181390202	chr19_51727965_G_T_b38	CD33	ENSG00000105383.14	Esophagus_Mucosa	Esophagus - Mucosa	-0.11508	0.358407	0.125169	0.0160966	497	NOMINAL_NOT_SOURCE_SIGNIFICANT	T	G	TARGETED_RESULT_NOMINAL_ONLY	https://gtexportal.org/api/v2/association/dyneqtl (datasetId=gtex_v8; exact CD33 gene and variant; NES per ALT allele)	2026-08-05
Functional annotation and targeted GTEx follow-up	Per-tissue nominal targeted CD33 eQTL result	Targeted functional annotation/query; non-return is not biological null; GTEx NES retains ALT orientation	rs181390202	chr19_51727965_G_T_b38	CD33	ENSG00000105383.14	Esophagus_Muscularis	Esophagus - Muscularis	-0.147464	0.181417	0.110149	0.0150538	465	NOMINAL_NOT_SOURCE_SIGNIFICANT	T	G	TARGETED_RESULT_NOMINAL_ONLY	https://gtexportal.org/api/v2/association/dyneqtl (datasetId=gtex_v8; exact CD33 gene and variant; NES per ALT allele)	2026-08-05
Functional annotation and targeted GTEx follow-up	Per-tissue nominal targeted CD33 eQTL result	Targeted functional annotation/query; non-return is not biological null; GTEx NES retains ALT orientation	rs181390202	chr19_51727965_G_T_b38	CD33	ENSG00000105383.14	Heart_Atrial_Appendage	Heart - Atrial Appendage	0.284766	0.107689	0.176494	0.00672043	372	NOMINAL_NOT_SOURCE_SIGNIFICANT	T	G	TARGETED_RESULT_NOMINAL_ONLY	https://gtexportal.org/api/v2/association/dyneqtl (datasetId=gtex_v8; exact CD33 gene and variant; NES per ALT allele)	2026-08-05
Functional annotation and targeted GTEx follow-up	Per-tissue nominal targeted CD33 eQTL result	Targeted functional annotation/query; non-return is not biological null; GTEx NES retains ALT orientation	rs181390202	chr19_51727965_G_T_b38	CD33	ENSG00000105383.14	Heart_Left_Ventricle	Heart - Left Ventricle	0.0767951	0.707963	0.204824	0.011658	386	NOMINAL_NOT_SOURCE_SIGNIFICANT	T	G	TARGETED_RESULT_NOMINAL_ONLY	https://gtexportal.org/api/v2/association/dyneqtl (datasetId=gtex_v8; exact CD33 gene and variant; NES per ALT allele)	2026-08-05
Functional annotation and targeted GTEx follow-up	Per-tissue nominal targeted CD33 eQTL result	Targeted functional annotation/query; non-return is not biological null; GTEx NES retains ALT orientation	rs181390202	chr19_51727965_G_T_b38	CD33	ENSG00000105383.14	Kidney_Cortex	Kidney - Cortex	-0.328268	0.387808	0.376661	0.00684932	73	NOMINAL_NOT_SOURCE_SIGNIFICANT	T	G	TARGETED_RESULT_NOMINAL_ONLY	https://gtexportal.org/api/v2/association/dyneqtl (datasetId=gtex_v8; exact CD33 gene and variant; NES per ALT allele)	2026-08-05
Functional annotation and targeted GTEx follow-up	Per-tissue nominal targeted CD33 eQTL result	The targeted request did not return a result because of an API/runtime failure; this record was excluded from biological interpretation.	rs181390202	chr19_51727965_G_T_b38	CD33	ENSG00000105383.14	Liver	Liver	NOT_PROVIDED_BY_SOURCE	NOT_PROVIDED_BY_SOURCE	NOT_PROVIDED_BY_SOURCE	NOT_PROVIDED_BY_SOURCE	NOT_PROVIDED_BY_SOURCE	API_ERROR: RuntimeError	T	G	API_OR_SOURCE_LIMITATION	https://gtexportal.org/api/v2/association/dyneqtl (datasetId=gtex_v8; exact CD33 gene and variant; NES per ALT allele)	2026-08-05
Functional annotation and targeted GTEx follow-up	Per-tissue nominal targeted CD33 eQTL result	Targeted functional annotation/query; non-return is not biological null; GTEx NES retains ALT orientation	rs181390202	chr19_51727965_G_T_b38	CD33	ENSG00000105383.14	Lung	Lung	0.00823907	0.940259	0.109873	0.0145631	515	NOMINAL_NOT_SOURCE_SIGNIFICANT	T	G	TARGETED_RESULT_NOMINAL_ONLY	https://gtexportal.org/api/v2/association/dyneqtl (datasetId=gtex_v8; exact CD33 gene and variant; NES per ALT allele)	2026-08-05
Functional annotation and targeted GTEx follow-up	Per-tissue nominal targeted CD33 eQTL result	Targeted functional annotation/query; non-return is not biological null; GTEx NES retains ALT orientation	rs181390202	chr19_51727965_G_T_b38	CD33	ENSG00000105383.14	Minor_Salivary_Gland	Minor Salivary Gland	-0.231834	0.351626	0.247923	0.0173611	144	NOMINAL_NOT_SOURCE_SIGNIFICANT	T	G	TARGETED_RESULT_NOMINAL_ONLY	https://gtexportal.org/api/v2/association/dyneqtl (datasetId=gtex_v8; exact CD33 gene and variant; NES per ALT allele)	2026-08-05
Functional annotation and targeted GTEx follow-up	Per-tissue nominal targeted CD33 eQTL result	Targeted functional annotation/query; non-return is not biological null; GTEx NES retains ALT orientation	rs181390202	chr19_51727965_G_T_b38	CD33	ENSG00000105383.14	Muscle_Skeletal	Muscle - Skeletal	-0.0527493	0.716332	0.145104	0.0120397	706	NOMINAL_NOT_SOURCE_SIGNIFICANT	T	G	TARGETED_RESULT_NOMINAL_ONLY	https://gtexportal.org/api/v2/association/dyneqtl (datasetId=gtex_v8; exact CD33 gene and variant; NES per ALT allele)	2026-08-05
Functional annotation and targeted GTEx follow-up	Per-tissue nominal targeted CD33 eQTL result	Targeted functional annotation/query; non-return is not biological null; GTEx NES retains ALT orientation	rs181390202	chr19_51727965_G_T_b38	CD33	ENSG00000105383.14	Nerve_Tibial	Nerve - Tibial	-0.0549319	0.626835	0.11291	0.012218	532	NOMINAL_NOT_SOURCE_SIGNIFICANT	T	G	TARGETED_RESULT_NOMINAL_ONLY	https://gtexportal.org/api/v2/association/dyneqtl (datasetId=gtex_v8; exact CD33 gene and variant; NES per ALT allele)	2026-08-05
Functional annotation and targeted GTEx follow-up	Per-tissue nominal targeted CD33 eQTL result	Targeted functional annotation/query; non-return is not biological null; GTEx NES retains ALT orientation	rs181390202	chr19_51727965_G_T_b38	CD33	ENSG00000105383.14	Ovary	Ovary	0.205506	0.38478	0.235635	0.011976	167	NOMINAL_NOT_SOURCE_SIGNIFICANT	T	G	TARGETED_RESULT_NOMINAL_ONLY	https://gtexportal.org/api/v2/association/dyneqtl (datasetId=gtex_v8; exact CD33 gene and variant; NES per ALT allele)	2026-08-05
Functional annotation and targeted GTEx follow-up	Per-tissue nominal targeted CD33 eQTL result	Targeted functional annotation/query; non-return is not biological null; GTEx NES retains ALT orientation	rs181390202	chr19_51727965_G_T_b38	CD33	ENSG00000105383.14	Pancreas	Pancreas	0.140832	0.346259	0.149242	0.0180328	305	NOMINAL_NOT_SOURCE_SIGNIFICANT	T	G	TARGETED_RESULT_NOMINAL_ONLY	https://gtexportal.org/api/v2/association/dyneqtl (datasetId=gtex_v8; exact CD33 gene and variant; NES per ALT allele)	2026-08-05
Functional annotation and targeted GTEx follow-up	Per-tissue nominal targeted CD33 eQTL result	Targeted functional annotation/query; non-return is not biological null; GTEx NES retains ALT orientation	rs181390202	chr19_51727965_G_T_b38	CD33	ENSG00000105383.14	Pituitary	Pituitary	-0.142871	0.41191	0.17375	0.0168776	237	NOMINAL_NOT_SOURCE_SIGNIFICANT	T	G	TARGETED_RESULT_NOMINAL_ONLY	https://gtexportal.org/api/v2/association/dyneqtl (datasetId=gtex_v8; exact CD33 gene and variant; NES per ALT allele)	2026-08-05
Functional annotation and targeted GTEx follow-up	Per-tissue nominal targeted CD33 eQTL result	Targeted functional annotation/query; non-return is not biological null; GTEx NES retains ALT orientation	rs181390202	chr19_51727965_G_T_b38	CD33	ENSG00000105383.14	Prostate	Prostate	-0.160685	0.423689	0.200392	0.0158371	221	NOMINAL_NOT_SOURCE_SIGNIFICANT	T	G	TARGETED_RESULT_NOMINAL_ONLY	https://gtexportal.org/api/v2/association/dyneqtl (datasetId=gtex_v8; exact CD33 gene and variant; NES per ALT allele)	2026-08-05
Functional annotation and targeted GTEx follow-up	Per-tissue nominal targeted CD33 eQTL result	Targeted functional annotation/query; non-return is not biological null; GTEx NES retains ALT orientation	rs181390202	chr19_51727965_G_T_b38	CD33	ENSG00000105383.14	Skin_Not_Sun_Exposed_Suprapubic	Skin - Not Sun Exposed (Suprapubic)	-0.134364	0.236674	0.113394	0.0174081	517	NOMINAL_NOT_SOURCE_SIGNIFICANT	T	G	TARGETED_RESULT_NOMINAL_ONLY	https://gtexportal.org/api/v2/association/dyneqtl (datasetId=gtex_v8; exact CD33 gene and variant; NES per ALT allele)	2026-08-05
Functional annotation and targeted GTEx follow-up	Per-tissue nominal targeted CD33 eQTL result	Targeted functional annotation/query; non-return is not biological null; GTEx NES retains ALT orientation	rs181390202	chr19_51727965_G_T_b38	CD33	ENSG00000105383.14	Skin_Sun_Exposed_Lower_leg	Skin - Sun Exposed (Lower leg)	-0.0355186	0.739121	0.106602	0.014876	605	NOMINAL_NOT_SOURCE_SIGNIFICANT	T	G	TARGETED_RESULT_NOMINAL_ONLY	https://gtexportal.org/api/v2/association/dyneqtl (datasetId=gtex_v8; exact CD33 gene and variant; NES per ALT allele)	2026-08-05
Functional annotation and targeted GTEx follow-up	Per-tissue nominal targeted CD33 eQTL result	Targeted functional annotation/query; non-return is not biological null; GTEx NES retains ALT orientation	rs181390202	chr19_51727965_G_T_b38	CD33	ENSG00000105383.14	Small_Intestine_Terminal_Ileum	Small Intestine - Terminal Ileum	-0.559611	0.00162553	0.173967	0.0316092	174	NOMINAL_NOT_SOURCE_SIGNIFICANT	T	G	TARGETED_RESULT_NOMINAL_ONLY	https://gtexportal.org/api/v2/association/dyneqtl (datasetId=gtex_v8; exact CD33 gene and variant; NES per ALT allele)	2026-08-05
Functional annotation and targeted GTEx follow-up	Per-tissue nominal targeted CD33 eQTL result	Targeted functional annotation/query; non-return is not biological null; GTEx NES retains ALT orientation	rs181390202	chr19_51727965_G_T_b38	CD33	ENSG00000105383.14	Spleen	Spleen	-0.287908	0.0457627	0.143167	0.0242291	227	NOMINAL_NOT_SOURCE_SIGNIFICANT	T	G	TARGETED_RESULT_NOMINAL_ONLY	https://gtexportal.org/api/v2/association/dyneqtl (datasetId=gtex_v8; exact CD33 gene and variant; NES per ALT allele)	2026-08-05
Functional annotation and targeted GTEx follow-up	Per-tissue nominal targeted CD33 eQTL result	Targeted functional annotation/query; non-return is not biological null; GTEx NES retains ALT orientation	rs181390202	chr19_51727965_G_T_b38	CD33	ENSG00000105383.14	Stomach	Stomach	-0.169044	0.228984	0.140201	0.0185185	324	NOMINAL_NOT_SOURCE_SIGNIFICANT	T	G	TARGETED_RESULT_NOMINAL_ONLY	https://gtexportal.org/api/v2/association/dyneqtl (datasetId=gtex_v8; exact CD33 gene and variant; NES per ALT allele)	2026-08-05
Functional annotation and targeted GTEx follow-up	Per-tissue nominal targeted CD33 eQTL result	Targeted functional annotation/query; non-return is not biological null; GTEx NES retains ALT orientation	rs181390202	chr19_51727965_G_T_b38	CD33	ENSG00000105383.14	Testis	Testis	-0.000916151	0.996497	0.208467	0.0170807	322	NOMINAL_NOT_SOURCE_SIGNIFICANT	T	G	TARGETED_RESULT_NOMINAL_ONLY	https://gtexportal.org/api/v2/association/dyneqtl (datasetId=gtex_v8; exact CD33 gene and variant; NES per ALT allele)	2026-08-05
Functional annotation and targeted GTEx follow-up	Per-tissue nominal targeted CD33 eQTL result	Targeted functional annotation/query; non-return is not biological null; GTEx NES retains ALT orientation	rs181390202	chr19_51727965_G_T_b38	CD33	ENSG00000105383.14	Thyroid	Thyroid	0.0757297	0.474053	0.105703	0.0139373	574	NOMINAL_NOT_SOURCE_SIGNIFICANT	T	G	TARGETED_RESULT_NOMINAL_ONLY	https://gtexportal.org/api/v2/association/dyneqtl (datasetId=gtex_v8; exact CD33 gene and variant; NES per ALT allele)	2026-08-05
Functional annotation and targeted GTEx follow-up	Per-tissue nominal targeted CD33 eQTL result	Targeted functional annotation/query; non-return is not biological null; GTEx NES retains ALT orientation	rs181390202	chr19_51727965_G_T_b38	CD33	ENSG00000105383.14	Uterus	Uterus	-0.495222	0.253233	0.43104	0.0116279	129	NOMINAL_NOT_SOURCE_SIGNIFICANT	T	G	TARGETED_RESULT_NOMINAL_ONLY	https://gtexportal.org/api/v2/association/dyneqtl (datasetId=gtex_v8; exact CD33 gene and variant; NES per ALT allele)	2026-08-05
Functional annotation and targeted GTEx follow-up	Per-tissue nominal targeted CD33 eQTL result	Targeted functional annotation/query; non-return is not biological null; GTEx NES retains ALT orientation	rs181390202	chr19_51727965_G_T_b38	CD33	ENSG00000105383.14	Vagina	Vagina	-0.501729	0.39327	0.58552	0.0035461	141	NOMINAL_NOT_SOURCE_SIGNIFICANT	T	G	TARGETED_RESULT_NOMINAL_ONLY	https://gtexportal.org/api/v2/association/dyneqtl (datasetId=gtex_v8; exact CD33 gene and variant; NES per ALT allele)	2026-08-05
Functional annotation and targeted GTEx follow-up	Per-tissue nominal targeted CD33 eQTL result	Targeted functional annotation/query; non-return is not biological null; GTEx NES retains ALT orientation	rs181390202	chr19_51727965_G_T_b38	CD33	ENSG00000105383.14	Whole_Blood	Whole Blood	-0.025586	0.723329	0.0722403	0.0171642	670	NOMINAL_NOT_SOURCE_SIGNIFICANT	T	G	TARGETED_RESULT_NOMINAL_ONLY	https://gtexportal.org/api/v2/association/dyneqtl (datasetId=gtex_v8; exact CD33 gene and variant; NES per ALT allele)	2026-08-05

### Sheet: S10a
ligand	PDB_ID	best_RMSD	rank1_RMSD	top5_mean_RMSD	rank1_CNN_score	rank1_CNN_affinity	native_pose_recovered	classification
P22/FVP	7AW6	5.71839	5.71839	9.73275	0.813756	5.89879	NO	FAIL
3'-sialyllactose	5J06	1.85715	2.33931	2.81544	0.755771	3.73641	YES	ACCEPTABLE
6'-sialyllactose	5J0B	2.99812	3.05896	4.81775	0.697288	3.67301	NO	PARTIAL

### Sheet: S10b
record_type	source_universe_n	production_candidate_n	bridge_status	analysis_component	scientific_boundary	compound_id	compound_name	SMILES	standardized_InChIKey	in_322	in_284	production_status	production_filename	exclusion_stage	exclusion_reason	reason_source	analysis_framework
REGISTERED_SET_BOUNDARY	322	284	FULLY_RECOVERED_IDENTITY_MEMBERSHIP	Registered source/production membership record	Retained process records indicated that the 38 non-production entities were excluded during ligand preparation because ETKDGv3 conformer generation failed.												Translational exploration
PRODUCTION_CANDIDATE	322	284	FULLY_RECOVERED_IDENTITY_MEMBERSHIP	GNINA production candidate record	GNINA production candidate; translational exploration only	CD33P_29038D389F8F8D86	US20250313574, Example A-043	CC(=O)N[C@H]1[C@H]([C@H](O)[C@H](O)CNC(=O)c2cc(C)c(O)c(C)c2)O[C@@](CCN2CCOC[C@@]23CCN(C(=O)N[C@@H](C)c2ccccc2)C3)(C(=O)O)C[C@@H]1O	CTRBPZOBTGUKKG-UHFFFAOYSA-N	YES	YES	PRODUCTION_CANDIDATE	prepared_ligands/CD33P_29038D389F8F8D86.pdbqt	NOT_APPLICABLE	NOT_APPLICABLE	Exact canonical compound-ID and standardized-identity mapping	Translational exploration
PRODUCTION_CANDIDATE	322	284	FULLY_RECOVERED_IDENTITY_MEMBERSHIP	GNINA production candidate record	GNINA production candidate; translational exploration only	CD33P_F6863994E2414101	US20250313574, Example A-010	CC(=O)N[C@H]1[C@H]([C@H](O)[C@H](O)CNC(=O)c2cc(C)c(O)c(C)c2)O[C@@](CCN2CCN(C)C[C@@]23CCN(C(=O)OC(C)(C)C)C3)(C(=O)O)C[C@@H]1O	RMCHRXIETQVNFG-UHFFFAOYSA-N	YES	YES	PRODUCTION_CANDIDATE	prepared_ligands/CD33P_F6863994E2414101.pdbqt	NOT_APPLICABLE	NOT_APPLICABLE	Exact canonical compound-ID and standardized-identity mapping	Translational exploration
PRODUCTION_CANDIDATE	322	284	FULLY_RECOVERED_IDENTITY_MEMBERSHIP	GNINA production candidate record	GNINA production candidate; translational exploration only	CD33P_B98ED56522ED8905	US20250313574, Example A-044	CC(=O)N[C@H]1[C@H]([C@H](O)[C@H](O)CNC(=O)c2cc(C)c(O)c(C)c2)O[C@@](CCN2CCOC[C@@]23CCN(C(=O)NC(C)C(F)(F)F)C3)(C(=O)O)C[C@@H]1O	BPARKVFWRLNAQP-UHFFFAOYSA-N	YES	YES	PRODUCTION_CANDIDATE	prepared_ligands/CD33P_B98ED56522ED8905.pdbqt	NOT_APPLICABLE	NOT_APPLICABLE	Exact canonical compound-ID and standardized-identity mapping	Translational exploration
PRODUCTION_CANDIDATE	322	284	FULLY_RECOVERED_IDENTITY_MEMBERSHIP	GNINA production candidate record	GNINA production candidate; translational exploration only	CD33P_1DAF5D94BE7785D8	US20250313574, Example A-050	CC(=O)N[C@H]1[C@H]([C@H](O)[C@H](O)CNC(=O)c2cc(C)c(O)c(C)c2)O[C@@](CCN2CCOC[C@@]23CCN(C(=O)NC(C)(C)C(C)C)C3)(C(=O)O)C[C@@H]1O	MFZBGVWPIFQKBZ-UHFFFAOYSA-N	YES	YES	PRODUCTION_CANDIDATE	prepared_ligands/CD33P_1DAF5D94BE7785D8.pdbqt	NOT_APPLICABLE	NOT_APPLICABLE	Exact canonical compound-ID and standardized-identity mapping	Translational exploration
PRODUCTION_CANDIDATE	322	284	FULLY_RECOVERED_IDENTITY_MEMBERSHIP	GNINA production candidate record	GNINA production candidate; translational exploration only	CD33P_99C2727E8E671796	US20250313574, Example A-012	CC(=O)N[C@H]1[C@H]([C@H](O)[C@H](O)CNC(=O)c2cc(C)c(O)c(C)c2)O[C@@](CCN2CCNC[C@@]23CCN(C(=O)OC(C)(C)C)C3)(C(=O)O)C[C@@H]1O	NBTAKJGMGAFBIF-UHFFFAOYSA-N	YES	YES	PRODUCTION_CANDIDATE	prepared_ligands/CD33P_99C2727E8E671796.pdbqt	NOT_APPLICABLE	NOT_APPLICABLE	Exact canonical compound-ID and standardized-identity mapping	Translational exploration
PRODUCTION_CANDIDATE	322	284	FULLY_RECOVERED_IDENTITY_MEMBERSHIP	GNINA production candidate record	GNINA production candidate; translational exploration only	CD33P_6C0AB9786E852D5C	US20250313574, Example A-114	CC(=O)N[C@H]1[C@H]([C@H](O)[C@H](O)CNC(=O)c2ccc3ncccc3n2)O[C@@](CCN2CCOC[C@@]23CCN(C(=O)OC(C)(C)C)C3)(C(=O)O)C[C@@H]1O	HEMYHTBRAMZRSM-UHFFFAOYSA-N	YES	YES	PRODUCTION_CANDIDATE	prepared_ligands/CD33P_6C0AB9786E852D5C.pdbqt	NOT_APPLICABLE	NOT_APPLICABLE	Exact canonical compound-ID and standardized-identity mapping	Translational exploration
PRODUCTION_CANDIDATE	322	284	FULLY_RECOVERED_IDENTITY_MEMBERSHIP	GNINA production candidate record	GNINA production candidate; translational exploration only	CD33P_36C7AC28A6803D35	US20250313574, Example A-112	CC(=O)N[C@H]1[C@H]([C@H](O)[C@H](O)CNC(=O)c2ccc3[nH]cc(C)c3c2)O[C@@](CCN2CCOC[C@@]23CCN(C(=O)OC(C)(C)C)C3)(C(=O)O)C[C@@H]1O	FSFIYIQDIQAGJQ-UHFFFAOYSA-N	YES	YES	PRODUCTION_CANDIDATE	prepared_ligands/CD33P_36C7AC28A6803D35.pdbqt	NOT_APPLICABLE	NOT_APPLICABLE	Exact canonical compound-ID and standardized-identity mapping	Translational exploration
PRODUCTION_CANDIDATE	322	284	FULLY_RECOVERED_IDENTITY_MEMBERSHIP	GNINA production candidate record	GNINA production candidate; translational exploration only	CD33P_6F31C62ED4856F6C	US20250313574, Example A-048	CC(=O)N[C@H]1[C@H]([C@H](O)[C@H](O)CNC(=O)c2cc(C)c(O)c(C)c2)O[C@@](CCN2CCOC[C@@]23CCN(C(=O)NC(C)C)C3)(C(=O)O)C[C@@H]1O	MDMLCZOLIQZMCV-UHFFFAOYSA-N	YES	YES	PRODUCTION_CANDIDATE	prepared_ligands/CD33P_6F31C62ED4856F6C.pdbqt	NOT_APPLICABLE	NOT_APPLICABLE	Exact canonical compound-ID and standardized-identity mapping	Translational exploration
PRODUCTION_CANDIDATE	322	284	FULLY_RECOVERED_IDENTITY_MEMBERSHIP	GNINA production candidate record	GNINA production candidate; translational exploration only	CD33P_EDDC5FAA29F56854	US20250313574, Example A-070	CC(=O)N[C@H]1[C@H]([C@H](O)[C@H](O)CNC(=O)c2cc(C)c(O)c(C)c2)O[C@@](CCN2CCOC[C@@]23CCN(C(=O)C2CCCCC2(F)F)C3)(C(=O)O)C[C@@H]1O	GOBLSSGNIKOBIY-UHFFFAOYSA-N	YES	YES	PRODUCTION_CANDIDATE	prepared_ligands/CD33P_EDDC5FAA29F56854.pdbqt	NOT_APPLICABLE	NOT_APPLICABLE	Exact canonical compound-ID and standardized-identity mapping	Translational exploration
PRODUCTION_CANDIDATE	322	284	FULLY_RECOVERED_IDENTITY_MEMBERSHIP	GNINA production candidate record	GNINA production candidate; translational exploration only	CD33P_A1FED01D3246A282	US20250313574, Example A-049	CC(=O)N[C@H]1[C@H]([C@H](O)[C@H](O)CNC(=O)c2cc(C)c(O)c(C)c2)O[C@@](CCN2CCOC[C@@]23CCN(C(=O)NC24CC5CC(CC(C5)C2)C4)C3)(C(=O)O)C[C@@H]1O	ZYJUMRGGEZLGDL-UHFFFAOYSA-N	YES	YES	PRODUCTION_CANDIDATE	prepared_ligands/CD33P_A1FED01D3246A282.pdbqt	NOT_APPLICABLE	NOT_APPLICABLE	Exact canonical compound-ID and standardized-identity mapping	Translational exploration
PRODUCTION_CANDIDATE	322	284	FULLY_RECOVERED_IDENTITY_MEMBERSHIP	GNINA production candidate record	GNINA production candidate; translational exploration only	CD33P_4FECF6CEFCEFA398	US20250313574, Example A-030	COC[C@@]1(NCC[C@]2(C(=O)O)C[C@H](O)[C@@H](NC(C)=O)[C@H]([C@H](O)[C@H](O)CNC(=O)c3cc(C)c(O)c(C)c3)O2)CCN(C(=O)OC(C)(C)C)C1	KDHNVJGLQKQVKK-UHFFFAOYSA-N	YES	YES	PRODUCTION_CANDIDATE	prepared_ligands/CD33P_4FECF6CEFCEFA398.pdbqt	NOT_APPLICABLE	NOT_APPLICABLE	Exact canonical compound-ID and standardized-identity mapping	Translational exploration
PRODUCTION_CANDIDATE	322	284	FULLY_RECOVERED_IDENTITY_MEMBERSHIP	GNINA production candidate record	GNINA production candidate; translational exploration only	CD33P_7B8373F5A298A837	US20250313574, Example A-038	CC(=O)N[C@H]1[C@H]([C@H](O)[C@H](O)CNC(=O)c2cc(C)c(O)c(C)c2)O[C@@](CCN2CCOC[C@@]23CCN(c2cc(C)ccn2)C3)(C(=O)O)C[C@@H]1O	HEMIIAPUWCTSPQ-UHFFFAOYSA-N	YES	YES	PRODUCTION_CANDIDATE	prepared_ligands/CD33P_7B8373F5A298A837.pdbqt	NOT_APPLICABLE	NOT_APPLICABLE	Exact canonical compound-ID and standardized-identity mapping	Translational exploration
PRODUCTION_CANDIDATE	322	284	FULLY_RECOVERED_IDENTITY_MEMBERSHIP	GNINA production candidate record	GNINA production candidate; translational exploration only	CD33P_E8F599D4CDD58392	US20250313574, Example A-059	CC(=O)N[C@H]1[C@H]([C@H](O)[C@H](O)CNC(=O)c2cc(C)c(O)c(C)c2)O[C@@](CCN2CCOC[C@@]23CCN(C(=O)N(C)c2ccccc2)C3)(C(=O)O)C[C@@H]1O	FGNBROYDGHOARY-UHFFFAOYSA-N	YES	YES	PRODUCTION_CANDIDATE	prepared_ligands/CD33P_E8F599D4CDD58392.pdbqt	NOT_APPLICABLE	NOT_APPLICABLE	Exact canonical compound-ID and standardized-identity mapping	Translational exploration
PRODUCTION_CANDIDATE	322	284	FULLY_RECOVERED_IDENTITY_MEMBERSHIP	GNINA production candidate record	GNINA production candidate; translational exploration only	CD33P_3A1BCCEE8338A6A3	US20250313574, Example A-052	CC(=O)N[C@H]1[C@H]([C@H](O)[C@H](O)CNC(=O)c2cc(C)c(O)c(C)c2)O[C@@](CCN2CCOC[C@@]23CCN(C(=S)NC2CCCCC2)C3)(C(=O)O)C[C@@H]1O	AUYQDFVFJZHKIF-UHFFFAOYSA-N	YES	YES	PRODUCTION_CANDIDATE	prepared_ligands/CD33P_3A1BCCEE8338A6A3.pdbqt	NOT_APPLICABLE	NOT_APPLICABLE	Exact canonical compound-ID and standardized-identity mapping	Translational exploration
PRODUCTION_CANDIDATE	322	284	FULLY_RECOVERED_IDENTITY_MEMBERSHIP	GNINA production candidate record	GNINA production candidate; translational exploration only	CD33P_3310385BBAD5DF88	US20250313574, Example A-080	CC(=O)N[C@H]1[C@H]([C@H](O)[C@H](O)CNC(=O)c2cc(C)c(O)c(C)c2)O[C@@](CCN2CCOC[C@@]23CCN(C(=O)C2CC(C)(C)C2)C3)(C(=O)O)C[C@@H]1O	JENNGVFRCMCUJZ-UHFFFAOYSA-N	YES	YES	PRODUCTION_CANDIDATE	prepared_ligands/CD33P_3310385BBAD5DF88.pdbqt	NOT_APPLICABLE	NOT_APPLICABLE	Exact canonical compound-ID and standardized-identity mapping	Translational exploration
PRODUCTION_CANDIDATE	322	284	FULLY_RECOVERED_IDENTITY_MEMBERSHIP	GNINA production candidate record	GNINA production candidate; translational exploration only	CD33P_3571A286A65B2ABA	US20250313574, Example A-109	CC(=O)N[C@H]1[C@H]([C@H](O)[C@H](O)CNC(=O)c2cc(C)c3[nH]ccc3c2)O[C@@](CCN2CCOC[C@@]23CCN(C(=O)OC(C)(C)C)C3)(C(=O)O)C[C@@H]1O	QFPUJVLQEDMESH-UHFFFAOYSA-N	YES	YES	PRODUCTION_CANDIDATE	prepared_ligands/CD33P_3571A286A65B2ABA.pdbqt	NOT_APPLICABLE	NOT_APPLICABLE	Exact canonical compound-ID and standardized-identity mapping	Translational exploration
PRODUCTION_CANDIDATE	322	284	FULLY_RECOVERED_IDENTITY_MEMBERSHIP	GNINA production candidate record	GNINA production candidate; translational exploration only	CD33P_4EC42ED141CDBFD9	US20250313574, Example A-115	CC(=O)N[C@H]1[C@H]([C@H](O)[C@H](O)CNC(=O)c2cc(Br)c(O)c(Br)c2)O[C@@](CCN2CCOC[C@@]23CCN(C(=O)OC(C)(C)C)C3)(C(=O)O)C[C@@H]1O	OZLHEVCTMXPEGG-UHFFFAOYSA-N	YES	YES	PRODUCTION_CANDIDATE	prepared_ligands/CD33P_4EC42ED141CDBFD9.pdbqt	NOT_APPLICABLE	NOT_APPLICABLE	Exact canonical compound-ID and standardized-identity mapping	Translational exploration
PRODUCTION_CANDIDATE	322	284	FULLY_RECOVERED_IDENTITY_MEMBERSHIP	GNINA production candidate record	GNINA production candidate; translational exploration only	CD33P_F7C26A3B8AEF59B7	US20250313574, Example A-105	CC(=O)N[C@H]1[C@H]([C@H](O)[C@H](O)CNC(=O)c2cc(C)c(O)c(C)c2)O[C@@](CCN2CCN(C)C[C@@]23CCN(C(=O)NC(C)(C)C)C3)(C(=O)O)C[C@@H]1O	GAOHXVZRTVFUHM-UHFFFAOYSA-N	YES	YES	PRODUCTION_CANDIDATE	prepared_ligands/CD33P_F7C26A3B8AEF59B7.pdbqt	NOT_APPLICABLE	NOT_APPLICABLE	Exact canonical compound-ID and standardized-identity mapping	Translational exploration
PRODUCTION_CANDIDATE	322	284	FULLY_RECOVERED_IDENTITY_MEMBERSHIP	GNINA production candidate record	GNINA production candidate; translational exploration only	CD33P_B9B0BF5024DF58E0	US20250313574, Example A-129	CC(=O)N[C@H]1[C@H]([C@H](O)[C@H](O)CNC(=O)c2ccc3[nH]ccc3c2)O[C@@](CCN2CCOC[C@@]23CCN(C(=O)OC(C)(C)C)C3)(C(=O)O)C[C@@H]1O	BHUXZGYGWVIVIA-UHFFFAOYSA-N	YES	YES	PRODUCTION_CANDIDATE	prepared_ligands/CD33P_B9B0BF5024DF58E0.pdbqt	NOT_APPLICABLE	NOT_APPLICABLE	Exact canonical compound-ID and standardized-identity mapping	Translational exploration
PRODUCTION_CANDIDATE	322	284	FULLY_RECOVERED_IDENTITY_MEMBERSHIP	GNINA production candidate record	GNINA production candidate; translational exploration only	CD33P_F5C7875106FA8474	US20250313574, Example A-042	CC(=O)N[C@H]1[C@H]([C@H](O)[C@H](O)CNC(=O)c2cc(C)c(O)c(C)c2)O[C@@](CCN2CCOC[C@@]23CCN(C(=O)NC(C)(C)C)C3)(C(=O)O)C[C@@H]1O	AIKVFMVIELPECF-UHFFFAOYSA-N	YES	YES	PRODUCTION_CANDIDATE	prepared_ligands/CD33P_F5C7875106FA8474.pdbqt	NOT_APPLICABLE	NOT_APPLICABLE	Exact canonical compound-ID and standardized-identity mapping	Translational exploration
PRODUCTION_CANDIDATE	322	284	FULLY_RECOVERED_IDENTITY_MEMBERSHIP	GNINA production candidate record	GNINA production candidate; translational exploration only	CD33P_8F2ADE8BD3CAD75B	US20250313574, Example A-228	CC(=O)N[C@H]1[C@H]([C@H](O)[C@H](O)CNC(=O)c2cc(C)c(O)c(C)c2)O[C@@](C[C@H]2COC[C@@]3(CCN(C(=O)NC(C)(C)C)C3)N2)(C(=O)O)C[C@@H]1O	ZJFMGVKAOKWYEB-UHFFFAOYSA-N	YES	YES	PRODUCTION_CANDIDATE	prepared_ligands/CD33P_8F2ADE8BD3CAD75B.pdbqt	NOT_APPLICABLE	NOT_APPLICABLE	Exact canonical compound-ID and standardized-identity mapping	Translational exploration
PRODUCTION_CANDIDATE	322	284	FULLY_RECOVERED_IDENTITY_MEMBERSHIP	GNINA production candidate record	GNINA production candidate; translational exploration only	CD33P_F547733E915E2755	US20250313574, Example A-134	CC(=O)N[C@H]1[C@H]([C@H](O)[C@H](O)CNC(=O)c2cc(C)c3[nH]c(CO)cc3c2)O[C@@](CCN2CCOC[C@@]23CCN(C(=O)OC(C)(C)C)C3)(C(=O)O)C[C@@H]1O	ZXBRDNIOMIVKOG-UHFFFAOYSA-N	YES	YES	PRODUCTION_CANDIDATE	prepared_ligands/CD33P_F547733E915E2755.pdbqt	NOT_APPLICABLE	NOT_APPLICABLE	Exact canonical compound-ID and standardized-identity mapping	Translational exploration
PRODUCTION_CANDIDATE	322	284	FULLY_RECOVERED_IDENTITY_MEMBERSHIP	GNINA production candidate record	GNINA production candidate; translational exploration only	CD33P_1F99F2D7349C0832	US20250313574, Example A-318	CC(=O)N[C@H]1[C@H]([C@H](O)[C@H](O)CNC(=O)c2cc(C)c(O)c(C)c2)O[C@@](CC2OC(C)(C)O[C@H]2c2cc(N3CCCC3=O)ccc2C)(C(=O)O)C[C@@H]1O	RLQUREWPCMTHAO-UHFFFAOYSA-N	YES	YES	PRODUCTION_CANDIDATE	prepared_ligands/CD33P_1F99F2D7349C0832.pdbqt	NOT_APPLICABLE	NOT_APPLICABLE	Exact canonical compound-ID and standardized-identity mapping	Translational exploration
PRODUCTION_CANDIDATE	322	284	FULLY_RECOVERED_IDENTITY_MEMBERSHIP	GNINA production candidate record	GNINA production candidate; translational exploration only	CD33P_3B303A74D9E075FB	US20250313574, Example A-102	CC(=O)NC1C(O)CC(CCN2CCOCC23CCN(C(=O)C2(C(F)(F)F)CCCCC2)C3)(C(=O)O)OC1C(O)C(O)CNC(=O)c1cc(C)c(O)c(C)c1	UAWHKDXNYGGDAK-UHFFFAOYSA-N	YES	YES	PRODUCTION_CANDIDATE	prepared_ligands/CD33P_3B303A74D9E075FB.pdbqt	NOT_APPLICABLE	NOT_APPLICABLE	Exact canonical compound-ID and standardized-identity mapping	Translational exploration
PRODUCTION_CANDIDATE	322	284	FULLY_RECOVERED_IDENTITY_MEMBERSHIP	GNINA production candidate record	GNINA production candidate; translational exploration only	CD33P_E0F444726A5451BA	US20250313574, Example A-091	CC(=O)N[C@H]1[C@H]([C@H](O)[C@H](O)CNC(=O)c2cc(C)c(O)c(C)c2)O[C@@](CCN2CCOC[C@@]23CCN(C(=O)C2CCOCC2)C3)(C(=O)O)C[C@@H]1O	ISKHBNGTZQDYNI-UHFFFAOYSA-N	YES	YES	PRODUCTION_CANDIDATE	prepared_ligands/CD33P_E0F444726A5451BA.pdbqt	NOT_APPLICABLE	NOT_APPLICABLE	Exact canonical compound-ID and standardized-identity mapping	Translational exploration
PRODUCTION_CANDIDATE	322	284	FULLY_RECOVERED_IDENTITY_MEMBERSHIP	GNINA production candidate record	GNINA production candidate; translational exploration only	CD33P_E1D08BA03DF18C7A	US20250313574, Example A-034	C=C[C@H]1CN(C(=O)OC(C)(C)C)C[C@@]1(C)NCC[C@]1(C(=O)O)C[C@H](O)[C@@H](NC(C)=O)[C@H]([C@H](O)[C@H](O)CNC(=O)c2cc(C)c(O)c(C)c2)O1	JBTAANVGXILZFG-UHFFFAOYSA-N	YES	YES	PRODUCTION_CANDIDATE	prepared_ligands/CD33P_E1D08BA03DF18C7A.pdbqt	NOT_APPLICABLE	NOT_APPLICABLE	Exact canonical compound-ID and standardized-identity mapping	Translational exploration
PRODUCTION_CANDIDATE	322	284	FULLY_RECOVERED_IDENTITY_MEMBERSHIP	GNINA production candidate record	GNINA production candidate; translational exploration only	CD33P_4BC965F79D70BD05	US20250313574, Example A-235	CC(=O)N[C@H]1[C@H]([C@H](O)[C@H](O)CNC(=O)c2cc(C)c(O)c(C)c2)O[C@@](C/C=C/c2cccc(CNC(=O)c3ccc4cn[nH]c4c3)c2)(C(=O)O)C[C@@H]1O	HMEWHDYVLPSZMY-UHFFFAOYSA-N	YES	YES	PRODUCTION_CANDIDATE	prepared_ligands/CD33P_4BC965F79D70BD05.pdbqt	NOT_APPLICABLE	NOT_APPLICABLE	Exact canonical compound-ID and standardized-identity mapping	Translational exploration
PRODUCTION_CANDIDATE	322	284	FULLY_RECOVERED_IDENTITY_MEMBERSHIP	GNINA production candidate record	GNINA production candidate; translational exploration only	CD33P_BF5BF0AF68FF2CC3	US20250313574, Example A-094	CC(=O)N[C@H]1[C@H]([C@H](O)[C@H](O)CNC(=O)c2cc(C)c(O)c(C)c2)O[C@@](CCN2CCOC[C@@]23CCN(C(=O)c2ccc4[nH]cnc4c2)C3)(C(=O)O)C[C@@H]1O	VRUHGKFDLVUGDH-UHFFFAOYSA-N	YES	YES	PRODUCTION_CANDIDATE	prepared_ligands/CD33P_BF5BF0AF68FF2CC3.pdbqt	NOT_APPLICABLE	NOT_APPLICABLE	Exact canonical compound-ID and standardized-identity mapping	Translational exploration
PRODUCTION_CANDIDATE	322	284	FULLY_RECOVERED_IDENTITY_MEMBERSHIP	GNINA production candidate record	GNINA production candidate; translational exploration only	CD33P_928AD4629EAFB2F4	US20250313574, Example A-001	CC(=O)N[C@H]1[C@H]([C@H](O)[C@H](O)CNC(=O)c2cc(C)c(O)c(C)c2)O[C@@](CCN2CCOC[C@@]23CCN(C(=O)OC(C)(C)C)C3)(C(=O)O)C[C@@H]1O	RSKQNKDGYWUMNO-UHFFFAOYSA-N	YES	YES	PRODUCTION_CANDIDATE	prepared_ligands/CD33P_928AD4629EAFB2F4.pdbqt	NOT_APPLICABLE	NOT_APPLICABLE	Exact canonical compound-ID and standardized-identity mapping	Translational exploration
PRODUCTION_CANDIDATE	322	284	FULLY_RECOVERED_IDENTITY_MEMBERSHIP	GNINA production candidate record	GNINA production candidate; translational exploration only	CD33P_7E8C6E6F2E1E4FBC	US20250313574, Example A-111	CC(=O)N[C@H]1[C@H]([C@H](O)[C@H](O)CNC(=O)c2cc(C)c3[nH]ncc3c2)O[C@@](CCN2CCOC[C@@]23CCN(C(=O)OC(C)(C)C)C3)(C(=O)O)C[C@@H]1O	JJDLXXGAJZVBRG-UHFFFAOYSA-N	YES	YES	PRODUCTION_CANDIDATE	prepared_ligands/CD33P_7E8C6E6F2E1E4FBC.pdbqt	NOT_APPLICABLE	NOT_APPLICABLE	Exact canonical compound-ID and standardized-identity mapping	Translational exploration
PRODUCTION_CANDIDATE	322	284	FULLY_RECOVERED_IDENTITY_MEMBERSHIP	GNINA production candidate record	GNINA production candidate; translational exploration only	CD33P_F74C27475F42066B	US20250313574, Example A-036	CC(=O)N[C@H]1[C@H]([C@H](O)[C@H](O)CNC(=O)c2cc(C)c(O)c(C)c2)O[C@@](CCN2CCOC[C@@]23CCN(c2cc(C4CC4)ccn2)C3)(C(=O)O)C[C@@H]1O	PNCOXNCMYJVDLV-UHFFFAOYSA-N	YES	YES	PRODUCTION_CANDIDATE	prepared_ligands/CD33P_F74C27475F42066B.pdbqt	NOT_APPLICABLE	NOT_APPLICABLE	Exact canonical compound-ID and standardized-identity mapping	Translational exploration
PRODUCTION_CANDIDATE	322	284	FULLY_RECOVERED_IDENTITY_MEMBERSHIP	GNINA production candidate record	GNINA production candidate; translational exploration only	CD33P_5E6D6C1251295258	US20250313574, Example A-119	CC(=O)N[C@H]1[C@H]([C@H](O)[C@H](O)CNC(=O)c2cc(C)c(N)c(C)c2)O[C@@](CCN2CCOC[C@@]23CCN(C(=O)OC(C)(C)C)C3)(C(=O)O)C[C@@H]1O	URCUGEPXCZOCLO-UHFFFAOYSA-N	YES	YES	PRODUCTION_CANDIDATE	prepared_ligands/CD33P_5E6D6C1251295258.pdbqt	NOT_APPLICABLE	NOT_APPLICABLE	Exact canonical compound-ID and standardized-identity mapping	Translational exploration
PRODUCTION_CANDIDATE	322	284	FULLY_RECOVERED_IDENTITY_MEMBERSHIP	GNINA production candidate record	GNINA production candidate; translational exploration only	CD33P_29DD5DD295540FD9	US20250313574, Example A-014	CC(=O)N[C@H]1[C@H]([C@H](O)[C@H](O)CNC(=O)c2cc(C)c(O)c(C)c2)O[C@@](CCN2CCN(C(C)=O)C[C@@]23CCN(C(=O)OC(C)(C)C)C3)(C(=O)O)C[C@@H]1O	BVCOCDZMPUUCRJ-UHFFFAOYSA-N	YES	YES	PRODUCTION_CANDIDATE	prepared_ligands/CD33P_29DD5DD295540FD9.pdbqt	NOT_APPLICABLE	NOT_APPLICABLE	Exact canonical compound-ID and standardized-identity mapping	Translational exploration
PRODUCTION_CANDIDATE	322	284	FULLY_RECOVERED_IDENTITY_MEMBERSHIP	GNINA production candidate record	GNINA production candidate; translational exploration only	CD33P_235D6FD6C9245F85	US20250313574, Example A-045	CC(=O)N[C@H]1[C@H]([C@H](O)[C@H](O)CNC(=O)c2cc(C)c(O)c(C)c2)O[C@@](CCN2CCOC[C@@]23CCN(C(=O)NC2CCCCC2)C3)(C(=O)O)C[C@@H]1O	CODHRVNQHRPTFM-UHFFFAOYSA-N	YES	YES	PRODUCTION_CANDIDATE	prepared_ligands/CD33P_235D6FD6C9245F85.pdbqt	NOT_APPLICABLE	NOT_APPLICABLE	Exact canonical compound-ID and standardized-identity mapping	Translational exploration
PRODUCTION_CANDIDATE	322	284	FULLY_RECOVERED_IDENTITY_MEMBERSHIP	GNINA production candidate record	GNINA production candidate; translational exploration only	CD33P_440867A2FD1F8D30	US20250313574, Example A-125	CC(=O)N[C@H]1[C@H]([C@H](O)[C@H](O)CNC(=O)c2ccc3[nH]nc(C)c3c2)O[C@@](CCN2CCOC[C@@]23CCN(C(=O)OC(C)(C)C)C3)(C(=O)O)C[C@@H]1O	SVUVEKOZRYEQQA-UHFFFAOYSA-N	YES	YES	PRODUCTION_CANDIDATE	prepared_ligands/CD33P_440867A2FD1F8D30.pdbqt	NOT_APPLICABLE	NOT_APPLICABLE	Exact canonical compound-ID and standardized-identity mapping	Translational exploration
PRODUCTION_CANDIDATE	322	284	FULLY_RECOVERED_IDENTITY_MEMBERSHIP	GNINA production candidate record	GNINA production candidate; translational exploration only	CD33P_8EE79AE1D94A631A	US20250313574, Example A-131	CC(=O)N[C@H]1[C@H]([C@H](O)[C@H](O)CNC(=O)c2ccc3sc(C)nc3c2)O[C@@](CCN2CCOC[C@@]23CCN(C(=O)OC(C)(C)C)C3)(C(=O)O)C[C@@H]1O	KYWWUCVGOIPVDP-UHFFFAOYSA-N	YES	YES	PRODUCTION_CANDIDATE	prepared_ligands/CD33P_8EE79AE1D94A631A.pdbqt	NOT_APPLICABLE	NOT_APPLICABLE	Exact canonical compound-ID and standardized-identity mapping	Translational exploration
PRODUCTION_CANDIDATE	322	284	FULLY_RECOVERED_IDENTITY_MEMBERSHIP	GNINA production candidate record	GNINA production candidate; translational exploration only	CD33P_56DB17EF62469928	US20250313574, Example A-194	CC(=O)N[C@H]1[C@H]([C@H](O)[C@H](O)CNC(=O)c2cc(C)c(O)c(C)c2)O[C@@](C/C=C/C2CCN(C(=O)OC(C)(C)C)C2)(C(=O)O)C[C@@H]1O	UENHSBKPGQGFKC-UHFFFAOYSA-N	YES	YES	PRODUCTION_CANDIDATE	prepared_ligands/CD33P_56DB17EF62469928.pdbqt	NOT_APPLICABLE	NOT_APPLICABLE	Exact canonical compound-ID and standardized-identity mapping	Translational exploration
PRODUCTION_CANDIDATE	322	284	FULLY_RECOVERED_IDENTITY_MEMBERSHIP	GNINA production candidate record	GNINA production candidate; translational exploration only	CD33P_891EA292AADB6A93	US20250313574, Example A-117	CC(=O)N[C@H]1[C@H]([C@H](O)[C@H](O)CNC(=O)c2ccc(O)c(C)c2)O[C@@](CCN2CCOC[C@@]23CCN(C(=O)OC(C)(C)C)C3)(C(=O)O)C[C@@H]1O	NTQRMEREWBXPMP-UHFFFAOYSA-N	YES	YES	PRODUCTION_CANDIDATE	prepared_ligands/CD33P_891EA292AADB6A93.pdbqt	NOT_APPLICABLE	NOT_APPLICABLE	Exact canonical compound-ID and standardized-identity mapping	Translational exploration
PRODUCTION_CANDIDATE	322	284	FULLY_RECOVERED_IDENTITY_MEMBERSHIP	GNINA production candidate record	GNINA production candidate; translational exploration only	CD33P_1C3741A7073492AD	US20250313574, Example A-124	CC(=O)N[C@H]1[C@H]([C@H](O)[C@H](O)CNC(=O)c2ccc3c(cnn3C)c2)O[C@@](CCN2CCOC[C@@]23CCN(C(=O)OC(C)(C)C)C3)(C(=O)O)C[C@@H]1O	MPXWSFDESPRSKL-UHFFFAOYSA-N	YES	YES	PRODUCTION_CANDIDATE	prepared_ligands/CD33P_1C3741A7073492AD.pdbqt	NOT_APPLICABLE	NOT_APPLICABLE	Exact canonical compound-ID and standardized-identity mapping	Translational exploration
PRODUCTION_CANDIDATE	322	284	FULLY_RECOVERED_IDENTITY_MEMBERSHIP	GNINA production candidate record	GNINA production candidate; translational exploration only	CD33P_2B1B13B1C0AF4063	US20250313574, Example A-019	CC(=O)N[C@H]1[C@H]([C@H](O)[C@H](O)CNC(=O)c2cc(C)c(O)c(C)c2)O[C@@](CCN2CCC[C@@]23CCN(C(=O)OC(C)(C)C)C3)(C(=O)O)C[C@@H]1O	KDBYMGYTFUSQOJ-UHFFFAOYSA-N	YES	YES	PRODUCTION_CANDIDATE	prepared_ligands/CD33P_2B1B13B1C0AF4063.pdbqt	NOT_APPLICABLE	NOT_APPLICABLE	Exact canonical compound-ID and standardized-identity mapping	Translational exploration
PRODUCTION_CANDIDATE	322	284	FULLY_RECOVERED_IDENTITY_MEMBERSHIP	GNINA production candidate record	GNINA production candidate; translational exploration only	CD33P_F1D10F87F4E6FD1A	US20250313574, Example A-121	CC(=O)N[C@H]1[C@H]([C@H](O)[C@H](O)CNC(=O)c2ccc3occc3c2)O[C@@](CCN2CCOC[C@@]23CCN(C(=O)OC(C)(C)C)C3)(C(=O)O)C[C@@H]1O	LVLSITGXBMUDNZ-UHFFFAOYSA-N	YES	YES	PRODUCTION_CANDIDATE	prepared_ligands/CD33P_F1D10F87F4E6FD1A.pdbqt	NOT_APPLICABLE	NOT_APPLICABLE	Exact canonical compound-ID and standardized-identity mapping	Translational exploration
PRODUCTION_CANDIDATE	322	284	FULLY_RECOVERED_IDENTITY_MEMBERSHIP	GNINA production candidate record	GNINA production candidate; translational exploration only	CD33P_A540450C5F3A7DDE	US20250313574, Example A-110	CC(=O)N[C@H]1[C@H]([C@H](O)[C@H](O)CNC(=O)c2ccc3ncsc3c2)O[C@@](CCN2CCOC[C@@]23CCN(C(=O)OC(C)(C)C)C3)(C(=O)O)C[C@@H]1O	HCARUUNZBVKUNE-UHFFFAOYSA-N	YES	YES	PRODUCTION_CANDIDATE	prepared_ligands/CD33P_A540450C5F3A7DDE.pdbqt	NOT_APPLICABLE	NOT_APPLICABLE	Exact canonical compound-ID and standardized-identity mapping	Translational exploration
PRODUCTION_CANDIDATE	322	284	FULLY_RECOVERED_IDENTITY_MEMBERSHIP	GNINA production candidate record	GNINA production candidate; translational exploration only	CD33P_7C7388D93782BD64	US20250313574, Example A-122	CC(=O)N[C@H]1[C@H]([C@H](O)[C@H](O)CNC(=O)c2cc3ncccn3n2)O[C@@](CCN2CCOC[C@@]23CCN(C(=O)OC(C)(C)C)C3)(C(=O)O)C[C@@H]1O	WKTCSQOVZYYNCX-UHFFFAOYSA-N	YES	YES	PRODUCTION_CANDIDATE	prepared_ligands/CD33P_7C7388D93782BD64.pdbqt	NOT_APPLICABLE	NOT_APPLICABLE	Exact canonical compound-ID and standardized-identity mapping	Translational exploration
PRODUCTION_CANDIDATE	322	284	FULLY_RECOVERED_IDENTITY_MEMBERSHIP	GNINA production candidate record	GNINA production candidate; translational exploration only	CD33P_BD6A112CA447B347	US20250313574, Example A-113	CC(=O)N[C@H]1[C@H]([C@H](O)[C@H](O)CNC(=O)c2c[nH]c(C)c2)O[C@@](CCN2CCOC[C@@]23CCN(C(=O)OC(C)(C)C)C3)(C(=O)O)C[C@@H]1O	DQNRSGXSVHQMRQ-UHFFFAOYSA-N	YES	YES	PRODUCTION_CANDIDATE	prepared_ligands/CD33P_BD6A112CA447B347.pdbqt	NOT_APPLICABLE	NOT_APPLICABLE	Exact canonical compound-ID and standardized-identity mapping	Translational exploration
PRODUCTION_CANDIDATE	322	284	FULLY_RECOVERED_IDENTITY_MEMBERSHIP	GNINA production candidate record	GNINA production candidate; translational exploration only	CD33P_2703DB2B54BE9B10	US20250313574, Example A-016	CC(=O)N[C@H]1[C@H]([C@H](O)[C@H](O)CNC(=O)c2cc(C)c(O)c(C)c2)O[C@@](CCN2CC(=O)N(C)C[C@@]23CCN(C(=O)OC(C)(C)C)C3)(C(=O)O)C[C@@H]1O	WHTXCXADUBHJOU-UHFFFAOYSA-N	YES	YES	PRODUCTION_CANDIDATE	prepared_ligands/CD33P_2703DB2B54BE9B10.pdbqt	NOT_APPLICABLE	NOT_APPLICABLE	Exact canonical compound-ID and standardized-identity mapping	Translational exploration
PRODUCTION_CANDIDATE	322	284	FULLY_RECOVERED_IDENTITY_MEMBERSHIP	GNINA production candidate record	GNINA production candidate; translational exploration only	CD33P_13614D2287FD3D53	US20250313574, Example A-037	CC(=O)N[C@H]1[C@H]([C@H](O)[C@H](O)CNC(=O)c2cc(C)c(O)c(C)c2)O[C@@](CCN2CCOC[C@@]23CCN(c2ccccn2)C3)(C(=O)O)C[C@@H]1O	CFWBLSCLJGKXKA-UHFFFAOYSA-N	YES	YES	PRODUCTION_CANDIDATE	prepared_ligands/CD33P_13614D2287FD3D53.pdbqt	NOT_APPLICABLE	NOT_APPLICABLE	Exact canonical compound-ID and standardized-identity mapping	Translational exploration
PRODUCTION_CANDIDATE	322	284	FULLY_RECOVERED_IDENTITY_MEMBERSHIP	GNINA production candidate record	GNINA production candidate; translational exploration only	CD33P_5E4862F7492AB7A3	US20250313574, Example A-120	COc1ccc(C(=O)NC[C@@H](O)[C@@H](O)[C@@H]2O[C@@](CCN3CCOC[C@@]34CCN(C(=O)OC(C)(C)C)C4)(C(=O)O)C[C@H](O)[C@H]2NC(C)=O)cc1OC	XXIAFOOVEJITGK-UHFFFAOYSA-N	YES	YES	PRODUCTION_CANDIDATE	prepared_ligands/CD33P_5E4862F7492AB7A3.pdbqt	NOT_APPLICABLE	NOT_APPLICABLE	Exact canonical compound-ID and standardized-identity mapping	Translational exploration
PRODUCTION_CANDIDATE	322	284	FULLY_RECOVERED_IDENTITY_MEMBERSHIP	GNINA production candidate record	GNINA production candidate; translational exploration only	CD33P_BB3FA5D42E826842	US20250313574, Example A-071	CC(=O)N[C@H]1[C@H]([C@H](O)[C@H](O)CNC(=O)c2cc(C)c(O)c(C)c2)O[C@@](CCN2CCOC[C@@]23CCN(C(=O)C2(C)CCCCC2)C3)(C(=O)O)C[C@@H]1O	OQWBVXXOQYMIRZ-UHFFFAOYSA-N	YES	YES	PRODUCTION_CANDIDATE	prepared_ligands/CD33P_BB3FA5D42E826842.pdbqt	NOT_APPLICABLE	NOT_APPLICABLE	Exact canonical compound-ID and standardized-identity mapping	Translational exploration
PRODUCTION_CANDIDATE	322	284	FULLY_RECOVERED_IDENTITY_MEMBERSHIP	GNINA production candidate record	GNINA production candidate; translational exploration only	CD33P_5D60B211240F74D7	US20250313574, Example A-116	CC(=O)N[C@H]1[C@H]([C@H](O)[C@H](O)CNC(=O)c2cccc(Br)c2)O[C@@](CCN2CCOC[C@@]23CCN(C(=O)OC(C)(C)C)C3)(C(=O)O)C[C@@H]1O	ZMSHVORURSFFNK-UHFFFAOYSA-N	YES	YES	PRODUCTION_CANDIDATE	prepared_ligands/CD33P_5D60B211240F74D7.pdbqt	NOT_APPLICABLE	NOT_APPLICABLE	Exact canonical compound-ID and standardized-identity mapping	Translational exploration
PRODUCTION_CANDIDATE	322	284	FULLY_RECOVERED_IDENTITY_MEMBERSHIP	GNINA production candidate record	GNINA production candidate; translational exploration only	CD33P_38913DA8ED919293	US20250313574, Example A-195	CC(=O)N[C@H]1[C@H]([C@H](O)[C@H](O)CNC(=O)c2cc(C)c(O)c(C)c2)O[C@@](C/C=C/C2(C)CCN(C(=O)OC(C)(C)C)C2)(C(=O)O)C[C@@H]1O	QDTJINQFPGEOSC-UHFFFAOYSA-N	YES	YES	PRODUCTION_CANDIDATE	prepared_ligands/CD33P_38913DA8ED919293.pdbqt	NOT_APPLICABLE	NOT_APPLICABLE	Exact canonical compound-ID and standardized-identity mapping	Translational exploration
PRODUCTION_CANDIDATE	322	284	FULLY_RECOVERED_IDENTITY_MEMBERSHIP	GNINA production candidate record	GNINA production candidate; translational exploration only	CD33P_D7859CA44513120C	US20250313574, Example A-133	CC(=O)N[C@H]1[C@H]([C@H](O)[C@H](O)CNC(=O)c2cc(Br)[nH]n2)O[C@@](CCN2CCOC[C@@]23CCN(C(=O)OC(C)(C)C)C3)(C(=O)O)C[C@@H]1O	XTTNXLIWUBETRF-UHFFFAOYSA-N	YES	YES	PRODUCTION_CANDIDATE	prepared_ligands/CD33P_D7859CA44513120C.pdbqt	NOT_APPLICABLE	NOT_APPLICABLE	Exact canonical compound-ID and standardized-identity mapping	Translational exploration
PRODUCTION_CANDIDATE	322	284	FULLY_RECOVERED_IDENTITY_MEMBERSHIP	GNINA production candidate record	GNINA production candidate; translational exploration only	CD33P_1FD8992ED872E3C5	US20250313574, Example A-192	CC(=O)N[C@H]1[C@H]([C@H](O)[C@H](O)CNC(=O)c2cc(C)c(F)c(C)c2)O[C@@](CCN2CCOC[C@@]23CCN(C(=O)OC(C)(C)C)C3)(C(=O)O)C[C@@H]1O	PDIHODPDXKEOES-UHFFFAOYSA-N	YES	YES	PRODUCTION_CANDIDATE	prepared_ligands/CD33P_1FD8992ED872E3C5.pdbqt	NOT_APPLICABLE	NOT_APPLICABLE	Exact canonical compound-ID and standardized-identity mapping	Translational exploration
PRODUCTION_CANDIDATE	322	284	FULLY_RECOVERED_IDENTITY_MEMBERSHIP	GNINA production candidate record	GNINA production candidate; translational exploration only	CD33P_AD46BBE4E8B1D0E5	US20250313574, Example A-128	CC(=O)N[C@H]1[C@H]([C@H](O)[C@H](O)CNC(=O)c2ccc3[nH]nc(F)c3c2)O[C@@](CCN2CCOC[C@@]23CCN(C(=O)OC(C)(C)C)C3)(C(=O)O)C[C@@H]1O	NJPOMTKGZLVETH-UHFFFAOYSA-N	YES	YES	PRODUCTION_CANDIDATE	prepared_ligands/CD33P_AD46BBE4E8B1D0E5.pdbqt	NOT_APPLICABLE	NOT_APPLICABLE	Exact canonical compound-ID and standardized-identity mapping	Translational exploration
PRODUCTION_CANDIDATE	322	284	FULLY_RECOVERED_IDENTITY_MEMBERSHIP	GNINA production candidate record	GNINA production candidate; translational exploration only	CD33P_26A18F16BCF05F49	US20250313574, Example A-126	CC(=O)N[C@H]1[C@H]([C@H](O)[C@H](O)CNC(=O)c2cnc3[nH]ncc3c2)O[C@@](CCN2CCOC[C@@]23CCN(C(=O)OC(C)(C)C)C3)(C(=O)O)C[C@@H]1O	ZTKXRCMDVHSZCB-UHFFFAOYSA-N	YES	YES	PRODUCTION_CANDIDATE	prepared_ligands/CD33P_26A18F16BCF05F49.pdbqt	NOT_APPLICABLE	NOT_APPLICABLE	Exact canonical compound-ID and standardized-identity mapping	Translational exploration
PRODUCTION_CANDIDATE	322	284	FULLY_RECOVERED_IDENTITY_MEMBERSHIP	GNINA production candidate record	GNINA production candidate; translational exploration only	CD33P_CCBF5361F308CC81	US20250313574, Example A-132	CC(=O)N[C@H]1[C@H]([C@H](O)[C@H](O)CNC(=O)c2ccc(F)c(Br)c2)O[C@@](CCN2CCOC[C@@]23CCN(C(=O)OC(C)(C)C)C3)(C(=O)O)C[C@@H]1O	CXYXWBSJSNEHCU-UHFFFAOYSA-N	YES	YES	PRODUCTION_CANDIDATE	prepared_ligands/CD33P_CCBF5361F308CC81.pdbqt	NOT_APPLICABLE	NOT_APPLICABLE	Exact canonical compound-ID and standardized-identity mapping	Translational exploration
PRODUCTION_CANDIDATE	322	284	FULLY_RECOVERED_IDENTITY_MEMBERSHIP	GNINA production candidate record	GNINA production candidate; translational exploration only	CD33P_222E272E7689466A	US20250313574, Example A-220	CC(=O)NC1[C@H]([C@H](O)[C@H](O)CNC(=O)c2cc(C)c(O)c(C)c2)O[C@@](CC(=O)N2CCOC[C@]23CCN(C(=O)OC(C)(C)C)C3)(C(=O)O)C[C@@H]1O	ASZOJVCQSRQWOP-UHFFFAOYSA-N	YES	YES	PRODUCTION_CANDIDATE	prepared_ligands/CD33P_222E272E7689466A.pdbqt	NOT_APPLICABLE	NOT_APPLICABLE	Exact canonical compound-ID and standardized-identity mapping	Translational exploration
PRODUCTION_CANDIDATE	322	284	FULLY_RECOVERED_IDENTITY_MEMBERSHIP	GNINA production candidate record	GNINA production candidate; translational exploration only	CD33P_46E8575A7985260D	US20250313574, Example A-127	CC(=O)N[C@H]1[C@H]([C@H](O)[C@H](O)CNC(=O)c2cnc3[nH]nc(C)c3c2)O[C@@](CCN2CCOC[C@@]23CCN(C(=O)OC(C)(C)C)C3)(C(=O)O)C[C@@H]1O	YARWMKHAXNFHLQ-UHFFFAOYSA-N	YES	YES	PRODUCTION_CANDIDATE	prepared_ligands/CD33P_46E8575A7985260D.pdbqt	NOT_APPLICABLE	NOT_APPLICABLE	Exact canonical compound-ID and standardized-identity mapping	Translational exploration
PRODUCTION_CANDIDATE	322	284	FULLY_RECOVERED_IDENTITY_MEMBERSHIP	GNINA production candidate record	GNINA production candidate; translational exploration only	CD33P_7F1F714DF5012876	US20250313574, Example A-118	COc1c(C)cc(C(=O)NC[C@@H](O)[C@@H](O)[C@@H]2O[C@@](CCN3CCOC[C@@]34CCN(C(=O)OC(C)(C)C)C4)(C(=O)O)C[C@H](O)[C@H]2NC(C)=O)cc1C	DKRJLIZZTIFUEW-UHFFFAOYSA-N	YES	YES	PRODUCTION_CANDIDATE	prepared_ligands/CD33P_7F1F714DF5012876.pdbqt	NOT_APPLICABLE	NOT_APPLICABLE	Exact canonical compound-ID and standardized-identity mapping	Translational exploration
PRODUCTION_CANDIDATE	322	284	FULLY_RECOVERED_IDENTITY_MEMBERSHIP	GNINA production candidate record	GNINA production candidate; translational exploration only	CD33P_ACC0AF0CF860706F	US20250313574, Example A-046	C=C(C)c1ccc(C(C)(C)NC(=O)N2CC[C@@]3(COCCN3CC[C@]3(C(=O)O)C[C@H](O)[C@@H](NC(C)=O)[C@H]([C@H](O)[C@H](O)CNC(=O)c4cc(C)c(O)c(C)c4)O3)C2)cc1	BRSLHIWIJAMIRV-UHFFFAOYSA-N	YES	YES	PRODUCTION_CANDIDATE	prepared_ligands/CD33P_ACC0AF0CF860706F.pdbqt	NOT_APPLICABLE	NOT_APPLICABLE	Exact canonical compound-ID and standardized-identity mapping	Translational exploration
PRODUCTION_CANDIDATE	322	284	FULLY_RECOVERED_IDENTITY_MEMBERSHIP	GNINA production candidate record	GNINA production candidate; translational exploration only	CD33P_5516B383819E41BC	US20250313574, Example A-067	CC(=O)N[C@H]1[C@H]([C@H](O)[C@H](O)CNC(=O)c2cc(C)c(O)c(C)c2)O[C@@](CCN2CCOC[C@@]23CCN(C(=O)C2CCCCC2)C3)(C(=O)O)C[C@@H]1O	OWXFDQFCBLBFLL-UHFFFAOYSA-N	YES	YES	PRODUCTION_CANDIDATE	prepared_ligands/CD33P_5516B383819E41BC.pdbqt	NOT_APPLICABLE	NOT_APPLICABLE	Exact canonical compound-ID and standardized-identity mapping	Translational exploration
PRODUCTION_CANDIDATE	322	284	FULLY_RECOVERED_IDENTITY_MEMBERSHIP	GNINA production candidate record	GNINA production candidate; translational exploration only	CD33P_2B0932517E6FA9B5	US20250313574, Example A-027	CC(=O)N[C@H]1[C@H]([C@H](O)[C@H](O)CNC(=O)c2cc(C)c(OCCN)c(C)c2)O[C@@](CCN2CCCC[C@@]23CCN(C(=O)OC(C)(C)C)C3)(C(=O)O)C[C@@H]1O	HDFZLVGIZBJZAQ-UHFFFAOYSA-N	YES	YES	PRODUCTION_CANDIDATE	prepared_ligands/CD33P_2B0932517E6FA9B5.pdbqt	NOT_APPLICABLE	NOT_APPLICABLE	Exact canonical compound-ID and standardized-identity mapping	Translational exploration
PRODUCTION_CANDIDATE	322	284	FULLY_RECOVERED_IDENTITY_MEMBERSHIP	GNINA production candidate record	GNINA production candidate; translational exploration only	CD33P_6FFBDBFAF560A267	US20250313574, Example A-051	CC(=O)N[C@H]1[C@H]([C@H](O)[C@H](O)CNC(=O)c2cc(C)c(O)c(C)c2)O[C@@](CCN2CCOC[C@@]23CCN(C(=O)NC2CCC(F)(F)CC2)C3)(C(=O)O)C[C@@H]1O	XOYVFFANRIQSDV-UHFFFAOYSA-N	YES	YES	PRODUCTION_CANDIDATE	prepared_ligands/CD33P_6FFBDBFAF560A267.pdbqt	NOT_APPLICABLE	NOT_APPLICABLE	Exact canonical compound-ID and standardized-identity mapping	Translational exploration
PRODUCTION_CANDIDATE	322	284	FULLY_RECOVERED_IDENTITY_MEMBERSHIP	GNINA production candidate record	GNINA production candidate; translational exploration only	CD33P_9C9382D3AD180D58	US20250313574, Example A-060	CC(=O)N[C@H]1[C@H]([C@H](O)[C@H](O)CNC(=O)c2cc(C)c(O)c(C)c2)O[C@@](CCN2CCOC[C@@]23CCN(C(=O)C2CCCC2)C3)(C(=O)O)C[C@@H]1O	ZFYZEHHISDTEQP-UHFFFAOYSA-N	YES	YES	PRODUCTION_CANDIDATE	prepared_ligands/CD33P_9C9382D3AD180D58.pdbqt	NOT_APPLICABLE	NOT_APPLICABLE	Exact canonical compound-ID and standardized-identity mapping	Translational exploration
PRODUCTION_CANDIDATE	322	284	FULLY_RECOVERED_IDENTITY_MEMBERSHIP	GNINA production candidate record	GNINA production candidate; translational exploration only	CD33P_99CA835CBD1E466F	US20250313574, Example A-123	COc1cc(C(=O)NC[C@@H](O)[C@@H](O)[C@@H]2O[C@@](CCN3CCOC[C@@]34CCN(C(=O)OC(C)(C)C)C4)(C(=O)O)C[C@H](O)[C@H]2NC(C)=O)cc(OC)c1O	XKJANIDUHWFTSC-UHFFFAOYSA-N	YES	YES	PRODUCTION_CANDIDATE	prepared_ligands/CD33P_99CA835CBD1E466F.pdbqt	NOT_APPLICABLE	NOT_APPLICABLE	Exact canonical compound-ID and standardized-identity mapping	Translational exploration
PRODUCTION_CANDIDATE	322	284	FULLY_RECOVERED_IDENTITY_MEMBERSHIP	GNINA production candidate record	GNINA production candidate; translational exploration only	CD33P_4CC2C05A60E363FD	US20250313574, Example A-031	COC[C@@]1(N(C)CC[C@]2(C(=O)O)C[C@H](O)[C@@H](NC(C)=O)[C@H]([C@H](O)[C@H](O)CNC(=O)c3cc(C)c(O)c(C)c3)O2)CCN(C(=O)OC(C)(C)C)C1	CVAVPQITNHYLKH-UHFFFAOYSA-N	YES	YES	PRODUCTION_CANDIDATE	prepared_ligands/CD33P_4CC2C05A60E363FD.pdbqt	NOT_APPLICABLE	NOT_APPLICABLE	Exact canonical compound-ID and standardized-identity mapping	Translational exploration
PRODUCTION_CANDIDATE	322	284	FULLY_RECOVERED_IDENTITY_MEMBERSHIP	GNINA production candidate record	GNINA production candidate; translational exploration only	CD33P_7777049C25D96FB1	US20250313574, Example A-181	CC(=O)N[C@H]1[C@H]([C@H](O)[C@H](O)CNC(=O)c2cccc(C)c2)O[C@@](CCN2CCOC[C@@]23CCN(C(=O)OC(C)(C)C)C3)(C(=O)O)C[C@@H]1O	KOEKJSFMKIUDJZ-UHFFFAOYSA-N	YES	YES	PRODUCTION_CANDIDATE	prepared_ligands/CD33P_7777049C25D96FB1.pdbqt	NOT_APPLICABLE	NOT_APPLICABLE	Exact canonical compound-ID and standardized-identity mapping	Translational exploration
PRODUCTION_CANDIDATE	322	284	FULLY_RECOVERED_IDENTITY_MEMBERSHIP	GNINA production candidate record	GNINA production candidate; translational exploration only	CD33P_97381C743A95D4CF	US20250313574, Example A-182	CC(=O)N[C@H]1[C@H]([C@H](O)[C@H](O)CNC(=O)c2cccc(Cl)c2)O[C@@](CCN2CCOC[C@@]23CCN(C(=O)OC(C)(C)C)C3)(C(=O)O)C[C@@H]1O	XHQWIIRCGOKMML-UHFFFAOYSA-N	YES	YES	PRODUCTION_CANDIDATE	prepared_ligands/CD33P_97381C743A95D4CF.pdbqt	NOT_APPLICABLE	NOT_APPLICABLE	Exact canonical compound-ID and standardized-identity mapping	Translational exploration
PRODUCTION_CANDIDATE	322	284	FULLY_RECOVERED_IDENTITY_MEMBERSHIP	GNINA production candidate record	GNINA production candidate; translational exploration only	CD33P_5DA3A5770E0DB10F	US20250313574, Example A-180	CC(=O)N[C@H]1[C@H]([C@H](O)[C@H](O)CNC(=O)c2ccc(C)c(C)c2)O[C@@](CCN2CCOC[C@@]23CCN(C(=O)OC(C)(C)C)C3)(C(=O)O)C[C@@H]1O	CSHNKCYCJQJOKL-UHFFFAOYSA-N	YES	YES	PRODUCTION_CANDIDATE	prepared_ligands/CD33P_5DA3A5770E0DB10F.pdbqt	NOT_APPLICABLE	NOT_APPLICABLE	Exact canonical compound-ID and standardized-identity mapping	Translational exploration
PRODUCTION_CANDIDATE	322	284	FULLY_RECOVERED_IDENTITY_MEMBERSHIP	GNINA production candidate record	GNINA production candidate; translational exploration only	CD33P_E4464AD1E8FBDC03	US20250313574, Example A-232	COCc1cc2cc(C(=O)NCc3cccc(/C=C/C[C@]4(C(=O)O)C[C@H](O)[C@@H](NC(C)=O)[C@H]([C@H](O)[C@H](O)CNC(=O)c5cc(C)c(O)c(C)c5)O4)c3)ccc2[nH]1	HAWFPRTZRBXENC-UHFFFAOYSA-N	YES	YES	PRODUCTION_CANDIDATE	prepared_ligands/CD33P_E4464AD1E8FBDC03.pdbqt	NOT_APPLICABLE	NOT_APPLICABLE	Exact canonical compound-ID and standardized-identity mapping	Translational exploration
PRODUCTION_CANDIDATE	322	284	FULLY_RECOVERED_IDENTITY_MEMBERSHIP	GNINA production candidate record	GNINA production candidate; translational exploration only	CD33P_ED42B54CF15696CF	US20250313574, Example A-157	CC(=O)N[C@H]1[C@H]([C@H](O)[C@H](O)CNC(=O)c2cc(Cl)[nH]n2)O[C@@](CCN2CCOC[C@@]23CCN(C(=O)OC(C)(C)C)C3)(C(=O)O)C[C@@H]1O	WJALMTROODCQCM-UHFFFAOYSA-N	YES	YES	PRODUCTION_CANDIDATE	prepared_ligands/CD33P_ED42B54CF15696CF.pdbqt	NOT_APPLICABLE	NOT_APPLICABLE	Exact canonical compound-ID and standardized-identity mapping	Translational exploration
PRODUCTION_CANDIDATE	322	284	FULLY_RECOVERED_IDENTITY_MEMBERSHIP	GNINA production candidate record	GNINA production candidate; translational exploration only	CD33P_4E158A364B8EEC6D	US20250313574, Example A-193	CC(=O)N[C@H]1[C@H]([C@H](O)[C@H](O)CNC(=O)c2cc(C)c(O)c(C)c2)O[C@@](CN2CCCC3(CCN(C(=O)OC(C)(C)C)C3)C2)(C(=O)O)C[C@@H]1O	HCOZAHYBFRODFL-UHFFFAOYSA-N	YES	YES	PRODUCTION_CANDIDATE	prepared_ligands/CD33P_4E158A364B8EEC6D.pdbqt	NOT_APPLICABLE	NOT_APPLICABLE	Exact canonical compound-ID and standardized-identity mapping	Translational exploration
PRODUCTION_CANDIDATE	322	284	FULLY_RECOVERED_IDENTITY_MEMBERSHIP	GNINA production candidate record	GNINA production candidate; translational exploration only	CD33P_9CD8005219192B04	US20250313574, Example A-039	CC(=O)N[C@H]1[C@H]([C@H](O)[C@H](O)CNC(=O)c2cc(C)c(O)c(C)c2)O[C@@](CCN2CCOC[C@@]23CCN(c2cc(C(F)(F)F)ccn2)C3)(C(=O)O)C[C@@H]1O	WCDVMHOICPMTJQ-UHFFFAOYSA-N	YES	YES	PRODUCTION_CANDIDATE	prepared_ligands/CD33P_9CD8005219192B04.pdbqt	NOT_APPLICABLE	NOT_APPLICABLE	Exact canonical compound-ID and standardized-identity mapping	Translational exploration
PRODUCTION_CANDIDATE	322	284	FULLY_RECOVERED_IDENTITY_MEMBERSHIP	GNINA production candidate record	GNINA production candidate; translational exploration only	CD33P_627F26D3BB66E82C	US20250313574, Example A-004	CC(=O)N[C@H]1[C@H]([C@H](O)[C@H](O)CNC(=O)c2cc(C)c(O)c(C)c2)O[C@@](CCN2C[C@@H](C)OC[C@@]23CCN(C(=O)OC(C)(C)C)C3)(C(=O)O)C[C@@H]1O	DWXGNSWIRTUVBI-UHFFFAOYSA-N	YES	YES	PRODUCTION_CANDIDATE	prepared_ligands/CD33P_627F26D3BB66E82C.pdbqt	NOT_APPLICABLE	NOT_APPLICABLE	Exact canonical compound-ID and standardized-identity mapping	Translational exploration
PRODUCTION_CANDIDATE	322	284	FULLY_RECOVERED_IDENTITY_MEMBERSHIP	GNINA production candidate record	GNINA production candidate; translational exploration only	CD33P_37C0402410976C1D	US20250313574, Example A-075	CC(=O)N[C@H]1[C@H]([C@H](O)[C@H](O)CNC(=O)c2cc(C)c(O)c(C)c2)O[C@@](CCN2CCOC[C@@]23CCN(C(=O)C2CCC(F)(F)CC2)C3)(C(=O)O)C[C@@H]1O	QFPNPHZZHZFKQQ-UHFFFAOYSA-N	YES	YES	PRODUCTION_CANDIDATE	prepared_ligands/CD33P_37C0402410976C1D.pdbqt	NOT_APPLICABLE	NOT_APPLICABLE	Exact canonical compound-ID and standardized-identity mapping	Translational exploration
PRODUCTION_CANDIDATE	322	284	FULLY_RECOVERED_IDENTITY_MEMBERSHIP	GNINA production candidate record	GNINA production candidate; translational exploration only	CD33P_9ED8FD1519CB4CD4	US20250313574, Example A-135	CC(=O)N[C@H]1[C@H]([C@H](O)[C@H](O)CNC(=O)c2ccc3[nH]cnc3c2)O[C@@](CCN2CCOC[C@@]23CCN(C(=O)OC(C)(C)C)C3)(C(=O)O)C[C@@H]1O	AJBHBRFKKVUZNW-UHFFFAOYSA-N	YES	YES	PRODUCTION_CANDIDATE	prepared_ligands/CD33P_9ED8FD1519CB4CD4.pdbqt	NOT_APPLICABLE	NOT_APPLICABLE	Exact canonical compound-ID and standardized-identity mapping	Translational exploration
PRODUCTION_CANDIDATE	322	284	FULLY_RECOVERED_IDENTITY_MEMBERSHIP	GNINA production candidate record	GNINA production candidate; translational exploration only	CD33P_739D52E89E39106A	US20250313574, Example A-068	CC(=O)N[C@H]1[C@H]([C@H](O)[C@H](O)CNC(=O)c2cc(C)c(O)c(C)c2)O[C@@](CCN2CCOC[C@@]23CCN(C(=O)CC(C)c2ccccc2)C3)(C(=O)O)C[C@@H]1O	NTYVSNOTYYMNPR-UHFFFAOYSA-N	YES	YES	PRODUCTION_CANDIDATE	prepared_ligands/CD33P_739D52E89E39106A.pdbqt	NOT_APPLICABLE	NOT_APPLICABLE	Exact canonical compound-ID and standardized-identity mapping	Translational exploration
PRODUCTION_CANDIDATE	322	284	FULLY_RECOVERED_IDENTITY_MEMBERSHIP	GNINA production candidate record	GNINA production candidate; translational exploration only	CD33P_B42147D41AD5D4FC	US20250313574, Example A-025	CC(=O)N[C@H]1[C@H]([C@H](O)[C@H](O)CNC(=O)c2cc(C)c(O)c(C)c2)O[C@@](CCN2C(C)CCC23CCN(C(=O)OC(C)(C)C)C3)(C(=O)O)C[C@@H]1O	VXWHTRRPMZVKFK-UHFFFAOYSA-N	YES	YES	PRODUCTION_CANDIDATE	prepared_ligands/CD33P_B42147D41AD5D4FC.pdbqt	NOT_APPLICABLE	NOT_APPLICABLE	Exact canonical compound-ID and standardized-identity mapping	Translational exploration
PRODUCTION_CANDIDATE	322	284	FULLY_RECOVERED_IDENTITY_MEMBERSHIP	GNINA production candidate record	GNINA production candidate; translational exploration only	CD33P_E0EDE7DE45F5704C	US20250313574, Example A-078	CC(=O)N[C@H]1[C@H]([C@H](O)[C@H](O)CNC(=O)c2cc(C)c(O)c(C)c2)O[C@@](CCN2CCOC[C@@]23CCN(C(=O)C=C(C)C)C3)(C(=O)O)C[C@@H]1O	ZLTPUTBHPSLITQ-UHFFFAOYSA-N	YES	YES	PRODUCTION_CANDIDATE	prepared_ligands/CD33P_E0EDE7DE45F5704C.pdbqt	NOT_APPLICABLE	NOT_APPLICABLE	Exact canonical compound-ID and standardized-identity mapping	Translational exploration
PRODUCTION_CANDIDATE	322	284	FULLY_RECOVERED_IDENTITY_MEMBERSHIP	GNINA production candidate record	GNINA production candidate; translational exploration only	CD33P_53D08D96E7493AE8	US20250313574, Example A-190	CC(=O)N[C@H]1[C@H]([C@H](O)[C@H](O)CNC(=O)c2cc(C)cc(C)c2)O[C@@](CCN2CCOC[C@@]23CCN(C(=O)OC(C)(C)C)C3)(C(=O)O)C[C@@H]1O	HIDDPQXBLZTFLA-UHFFFAOYSA-N	YES	YES	PRODUCTION_CANDIDATE	prepared_ligands/CD33P_53D08D96E7493AE8.pdbqt	NOT_APPLICABLE	NOT_APPLICABLE	Exact canonical compound-ID and standardized-identity mapping	Translational exploration
PRODUCTION_CANDIDATE	322	284	FULLY_RECOVERED_IDENTITY_MEMBERSHIP	GNINA production candidate record	GNINA production candidate; translational exploration only	CD33P_6429D3E189F490A5	US20250313574, Example A-223	CC(=O)NC1[C@H]([C@H](O)[C@H](O)CNC(=O)c2cc(C)c(O)c(C)c2)O[C@@](CC(=O)N2CCOC[C@@]23CCN(C(=O)NC(C)(C)C)C3)(C(=O)O)C[C@@H]1O	YTDMGSMPFLICAS-UHFFFAOYSA-N	YES	YES	PRODUCTION_CANDIDATE	prepared_ligands/CD33P_6429D3E189F490A5.pdbqt	NOT_APPLICABLE	NOT_APPLICABLE	Exact canonical compound-ID and standardized-identity mapping	Translational exploration
PRODUCTION_CANDIDATE	322	284	FULLY_RECOVERED_IDENTITY_MEMBERSHIP	GNINA production candidate record	GNINA production candidate; translational exploration only	CD33P_1A1315CF5B606BF8	US20250313574, Example A-069	CC(=O)N[C@H]1[C@H]([C@H](O)[C@H](O)CNC(=O)c2cc(C)c(O)c(C)c2)O[C@@](CCN2CCOC[C@@]23CCN(C(=O)C2CC4(C2)CC(F)(F)C4)C3)(C(=O)O)C[C@@H]1O	UKGMSRIWHAGDHN-UHFFFAOYSA-N	YES	YES	PRODUCTION_CANDIDATE	prepared_ligands/CD33P_1A1315CF5B606BF8.pdbqt	NOT_APPLICABLE	NOT_APPLICABLE	Exact canonical compound-ID and standardized-identity mapping	Translational exploration
PRODUCTION_CANDIDATE	322	284	FULLY_RECOVERED_IDENTITY_MEMBERSHIP	GNINA production candidate record	GNINA production candidate; translational exploration only	CD33P_66B0B4525B33B1BA	US20250313574, Example A-147	CC(=O)NC1C(O)CC(CCN2CCOCC23CCN(C(=O)OC(C)(C)C)C3)(C(=O)O)OC1C(O)C(O)CNC(=O)c1ccc(O)c(C(F)(F)F)c1	CYDQCJUNDKLDBC-UHFFFAOYSA-N	YES	YES	PRODUCTION_CANDIDATE	prepared_ligands/CD33P_66B0B4525B33B1BA.pdbqt	NOT_APPLICABLE	NOT_APPLICABLE	Exact canonical compound-ID and standardized-identity mapping	Translational exploration
PRODUCTION_CANDIDATE	322	284	FULLY_RECOVERED_IDENTITY_MEMBERSHIP	GNINA production candidate record	GNINA production candidate; translational exploration only	CD33P_713AE812518FB9CB	US20250313574, Example A-186	CC(=O)N[C@H]1[C@H]([C@H](O)[C@H](O)CNC(=O)c2ccc(Cl)c(Cl)c2)O[C@@](CCN2CCOC[C@@]23CCN(C(=O)OC(C)(C)C)C3)(C(=O)O)C[C@@H]1O	KKKQWFIBDYAOLP-UHFFFAOYSA-N	YES	YES	PRODUCTION_CANDIDATE	prepared_ligands/CD33P_713AE812518FB9CB.pdbqt	NOT_APPLICABLE	NOT_APPLICABLE	Exact canonical compound-ID and standardized-identity mapping	Translational exploration
PRODUCTION_CANDIDATE	322	284	FULLY_RECOVERED_IDENTITY_MEMBERSHIP	GNINA production candidate record	GNINA production candidate; translational exploration only	CD33P_930FD1D1BC525C92	US20250313574, Example A-200	CC(=O)N[C@H]1[C@H]([C@H](O)[C@H](O)CNC(=O)c2cc(C)c(O)c(C)c2)O[C@@](CCN2CCOC[C@@]23CCN(C(=O)OC(C)(C)C)C3)(C(=O)O)C[C@]1(C)O	BITGUHXTORYUBV-UHFFFAOYSA-N	YES	YES	PRODUCTION_CANDIDATE	prepared_ligands/CD33P_930FD1D1BC525C92.pdbqt	NOT_APPLICABLE	NOT_APPLICABLE	Exact canonical compound-ID and standardized-identity mapping	Translational exploration
PRODUCTION_CANDIDATE	322	284	FULLY_RECOVERED_IDENTITY_MEMBERSHIP	GNINA production candidate record	GNINA production candidate; translational exploration only	CD33P_0C3074973DF218D7	US20250313574, Example A-158	CC(=O)N[C@H]1[C@H]([C@H](O)[C@H](O)CNC(=O)c2coc(C)c2)O[C@@](CCN2CCOC[C@@]23CCN(C(=O)OC(C)(C)C)C3)(C(=O)O)C[C@@H]1O	NRSJUWYEBINEMJ-UHFFFAOYSA-N	YES	YES	PRODUCTION_CANDIDATE	prepared_ligands/CD33P_0C3074973DF218D7.pdbqt	NOT_APPLICABLE	NOT_APPLICABLE	Exact canonical compound-ID and standardized-identity mapping	Translational exploration
PRODUCTION_CANDIDATE	322	284	FULLY_RECOVERED_IDENTITY_MEMBERSHIP	GNINA production candidate record	GNINA production candidate; translational exploration only	CD33P_4A83268C8ED65410	US20250313574, Example A-149	CC(=O)N[C@H]1[C@H]([C@H](O)[C@H](O)CNC(=O)c2ccc(C)c(F)c2)O[C@@](CCN2CCOC[C@@]23CCN(C(=O)OC(C)(C)C)C3)(C(=O)O)C[C@@H]1O	JVQBFMAJGPTSJZ-UHFFFAOYSA-N	YES	YES	PRODUCTION_CANDIDATE	prepared_ligands/CD33P_4A83268C8ED65410.pdbqt	NOT_APPLICABLE	NOT_APPLICABLE	Exact canonical compound-ID and standardized-identity mapping	Translational exploration
PRODUCTION_CANDIDATE	322	284	FULLY_RECOVERED_IDENTITY_MEMBERSHIP	GNINA production candidate record	GNINA production candidate; translational exploration only	CD33P_4D9D09721E62A447	US20250313574, Example A-154	CC(=O)N[C@H]1[C@H]([C@H](O)[C@H](O)CNC(=O)c2cc(C)n(C)n2)O[C@@](CCN2CCOC[C@@]23CCN(C(=O)OC(C)(C)C)C3)(C(=O)O)C[C@@H]1O	RRDWJBPIZCDMBE-UHFFFAOYSA-N	YES	YES	PRODUCTION_CANDIDATE	prepared_ligands/CD33P_4D9D09721E62A447.pdbqt	NOT_APPLICABLE	NOT_APPLICABLE	Exact canonical compound-ID and standardized-identity mapping	Translational exploration
PRODUCTION_CANDIDATE	322	284	FULLY_RECOVERED_IDENTITY_MEMBERSHIP	GNINA production candidate record	GNINA production candidate; translational exploration only	CD33P_FCF14739B47E57DC	US20250313574, Example A-156	CC(=O)N[C@H]1[C@H]([C@H](O)[C@H](O)CNC(=O)c2cc(C)[nH]n2)O[C@@](CCN2CCOC[C@@]23CCN(C(=O)OC(C)(C)C)C3)(C(=O)O)C[C@@H]1O	NRHFGXHPTZNTND-UHFFFAOYSA-N	YES	YES	PRODUCTION_CANDIDATE	prepared_ligands/CD33P_FCF14739B47E57DC.pdbqt	NOT_APPLICABLE	NOT_APPLICABLE	Exact canonical compound-ID and standardized-identity mapping	Translational exploration
PRODUCTION_CANDIDATE	322	284	FULLY_RECOVERED_IDENTITY_MEMBERSHIP	GNINA production candidate record	GNINA production candidate; translational exploration only	CD33P_2CCE9C9D3CED9361	US20250313574, Example A-224	CC(=O)N[C@H]1[C@H]([C@H](O)[C@H](O)CNC(=O)c2cc(C)c(O)c(C)c2)O[C@@](C[C@H]2COC[C@]3(CCN(C(=O)OC(C)(C)C)C3)N2)(C(=O)O)C[C@@H]1O	JHAVGPYGLGWHRT-UHFFFAOYSA-N	YES	YES	PRODUCTION_CANDIDATE	prepared_ligands/CD33P_2CCE9C9D3CED9361.pdbqt	NOT_APPLICABLE	NOT_APPLICABLE	Exact canonical compound-ID and standardized-identity mapping	Translational exploration
PRODUCTION_CANDIDATE	322	284	FULLY_RECOVERED_IDENTITY_MEMBERSHIP	GNINA production candidate record	GNINA production candidate; translational exploration only	CD33P_A2D92A1A49F984D7	US20250313574, Example A-178	CC(=O)N[C@H]1[C@H]([C@H](O)[C@H](O)CNC(=O)c2ccc3[nH]nnc3c2)O[C@@](CCN2CCOC[C@@]23CCN(C(=O)OC(C)(C)C)C3)(C(=O)O)C[C@@H]1O	ZFCAYYZQLZQANF-UHFFFAOYSA-N	YES	YES	PRODUCTION_CANDIDATE	prepared_ligands/CD33P_A2D92A1A49F984D7.pdbqt	NOT_APPLICABLE	NOT_APPLICABLE	Exact canonical compound-ID and standardized-identity mapping	Translational exploration
PRODUCTION_CANDIDATE	322	284	FULLY_RECOVERED_IDENTITY_MEMBERSHIP	GNINA production candidate record	GNINA production candidate; translational exploration only	CD33P_60CB13F6D0A05321	US20250313574, Example A-053	CC(=O)N[C@H]1[C@H]([C@H](O)[C@H](O)CNC(=O)c2cc(C)c(O)c(C)c2)O[C@@](CCN2CCOC[C@@]23CCN(C(=O)Nc2ccc(C)cc2)C3)(C(=O)O)C[C@@H]1O	IOJUYDSJWLANQC-UHFFFAOYSA-N	YES	YES	PRODUCTION_CANDIDATE	prepared_ligands/CD33P_60CB13F6D0A05321.pdbqt	NOT_APPLICABLE	NOT_APPLICABLE	Exact canonical compound-ID and standardized-identity mapping	Translational exploration
PRODUCTION_CANDIDATE	322	284	FULLY_RECOVERED_IDENTITY_MEMBERSHIP	GNINA production candidate record	GNINA production candidate; translational exploration only	CD33P_0715AE8ADD110AB3	US20250313574, Example A-054	CC(=O)N[C@H]1[C@H]([C@H](O)[C@H](O)CNC(=O)c2cc(C)c(O)c(C)c2)O[C@@](CCN2CCOC[C@@]23CCN(C(=O)NC2(c4ccccc4)CC2)C3)(C(=O)O)C[C@@H]1O	DGYIRRADGQIXEY-UHFFFAOYSA-N	YES	YES	PRODUCTION_CANDIDATE	prepared_ligands/CD33P_0715AE8ADD110AB3.pdbqt	NOT_APPLICABLE	NOT_APPLICABLE	Exact canonical compound-ID and standardized-identity mapping	Translational exploration
PRODUCTION_CANDIDATE	322	284	FULLY_RECOVERED_IDENTITY_MEMBERSHIP	GNINA production candidate record	GNINA production candidate; translational exploration only	CD33P_4CF5839E0DA6BA46	US20250313574, Example A-198	CC(=O)N[C@H]1[C@H]([C@H](O)[C@H](O)CNC(=O)c2cc(C)c(O)c(C)c2)O[C@@](C/C=C/C2(F)CCN(C(=O)OC(C)(C)C)C2)(C(=O)O)C[C@@H]1O	MEQPYCSPMVOTKB-UHFFFAOYSA-N	YES	YES	PRODUCTION_CANDIDATE	prepared_ligands/CD33P_4CF5839E0DA6BA46.pdbqt	NOT_APPLICABLE	NOT_APPLICABLE	Exact canonical compound-ID and standardized-identity mapping	Translational exploration
PRODUCTION_CANDIDATE	322	284	FULLY_RECOVERED_IDENTITY_MEMBERSHIP	GNINA production candidate record	GNINA production candidate; translational exploration only	CD33P_01F36B21DEB161CE	US20250313574, Example A-189	CC(=O)N[C@H]1[C@H]([C@H](O)[C@H](O)CNC(=O)c2cnc(O)c(C)c2)O[C@@](CCN2CCOC[C@@]23CCN(C(=O)OC(C)(C)C)C3)(C(=O)O)C[C@@H]1O	XFQKDJNCMJJFRD-UHFFFAOYSA-N	YES	YES	PRODUCTION_CANDIDATE	prepared_ligands/CD33P_01F36B21DEB161CE.pdbqt	NOT_APPLICABLE	NOT_APPLICABLE	Exact canonical compound-ID and standardized-identity mapping	Translational exploration
PRODUCTION_CANDIDATE	322	284	FULLY_RECOVERED_IDENTITY_MEMBERSHIP	GNINA production candidate record	GNINA production candidate; translational exploration only	CD33P_A58D9FDE9FA9E7CB	US20250313574, Example A-079	CC(=O)N[C@H]1[C@H]([C@H](O)[C@H](O)CNC(=O)c2cc(C)c(O)c(C)c2)O[C@@](CCN2CCOC[C@@]23CCN(C(=O)NCc2ccccc2)C3)(C(=O)O)C[C@@H]1O	HAHZOKYWSWKNNA-UHFFFAOYSA-N	YES	YES	PRODUCTION_CANDIDATE	prepared_ligands/CD33P_A58D9FDE9FA9E7CB.pdbqt	NOT_APPLICABLE	NOT_APPLICABLE	Exact canonical compound-ID and standardized-identity mapping	Translational exploration
PRODUCTION_CANDIDATE	322	284	FULLY_RECOVERED_IDENTITY_MEMBERSHIP	GNINA production candidate record	GNINA production candidate; translational exploration only	CD33P_1F9645F39799434B	US20250313574, Example A-056	CC(=O)N[C@H]1[C@H]([C@H](O)[C@H](O)CNC(=O)c2cc(C)c(O)c(C)c2)O[C@@](CCN2CCOC[C@@]23CCN(C(=O)N[C@H](C)c2ccc(Br)cc2)C3)(C(=O)O)C[C@@H]1O	XLHIIYYXRRQFEF-UHFFFAOYSA-N	YES	YES	PRODUCTION_CANDIDATE	prepared_ligands/CD33P_1F9645F39799434B.pdbqt	NOT_APPLICABLE	NOT_APPLICABLE	Exact canonical compound-ID and standardized-identity mapping	Translational exploration
PRODUCTION_CANDIDATE	322	284	FULLY_RECOVERED_IDENTITY_MEMBERSHIP	GNINA production candidate record	GNINA production candidate; translational exploration only	CD33P_8DEB71DFC307C679	US20250313574, Example A-066	CCN(CC)C(=O)N1CC[C@@]2(COCCN2CC[C@]2(C(=O)O)C[C@H](O)[C@@H](NC(C)=O)[C@H]([C@H](O)[C@H](O)CNC(=O)c3cc(C)c(O)c(C)c3)O2)C1	DKHRDSNYGFVXTK-UHFFFAOYSA-N	YES	YES	PRODUCTION_CANDIDATE	prepared_ligands/CD33P_8DEB71DFC307C679.pdbqt	NOT_APPLICABLE	NOT_APPLICABLE	Exact canonical compound-ID and standardized-identity mapping	Translational exploration
PRODUCTION_CANDIDATE	322	284	FULLY_RECOVERED_IDENTITY_MEMBERSHIP	GNINA production candidate record	GNINA production candidate; translational exploration only	CD33P_C9A396E9C9D0773F	US20250313574, Example A-028	CC(=O)N[C@H]1[C@H]([C@H](O)[C@H](O)CNC(=O)c2cc(C)c(O)c(C)c2)O[C@@](CCN2CCCC[C@]23CN(C(=O)OC(C)(C)C)C[C@@H]3CO)(C(=O)O)C[C@@H]1O	GUEKKBSBQNNGGB-UHFFFAOYSA-N	YES	YES	PRODUCTION_CANDIDATE	prepared_ligands/CD33P_C9A396E9C9D0773F.pdbqt	NOT_APPLICABLE	NOT_APPLICABLE	Exact canonical compound-ID and standardized-identity mapping	Translational exploration
PRODUCTION_CANDIDATE	322	284	FULLY_RECOVERED_IDENTITY_MEMBERSHIP	GNINA production candidate record	GNINA production candidate; translational exploration only	CD33P_88152D42F8E899E2	US20250313574, Example A-018	CC(=O)N[C@H]1[C@H]([C@H](O)[C@H](O)CNC(=O)c2cc(C)c(O)c(C)c2)O[C@@](CCN2CCC23CCN(C(=O)OC(C)(C)C)C3)(C(=O)O)C[C@@H]1O	RLHIJASSTHQJFD-UHFFFAOYSA-N	YES	YES	PRODUCTION_CANDIDATE	prepared_ligands/CD33P_88152D42F8E899E2.pdbqt	NOT_APPLICABLE	NOT_APPLICABLE	Exact canonical compound-ID and standardized-identity mapping	Translational exploration
PRODUCTION_CANDIDATE	322	284	FULLY_RECOVERED_IDENTITY_MEMBERSHIP	GNINA production candidate record	GNINA production candidate; translational exploration only	CD33P_7CE59A354E77A4D1	US20250313574, Example A-191	CC(=O)N[C@H]1[C@H]([C@H](O)[C@H](O)CNC(=O)c2cc(C)c(=O)n(C)c2)O[C@@](CCN2CCOC[C@@]23CCN(C(=O)OC(C)(C)C)C3)(C(=O)O)C[C@@H]1O	ADYLZEPXTLKSLP-UHFFFAOYSA-N	YES	YES	PRODUCTION_CANDIDATE	prepared_ligands/CD33P_7CE59A354E77A4D1.pdbqt	NOT_APPLICABLE	NOT_APPLICABLE	Exact canonical compound-ID and standardized-identity mapping	Translational exploration
PRODUCTION_CANDIDATE	322	284	FULLY_RECOVERED_IDENTITY_MEMBERSHIP	GNINA production candidate record	GNINA production candidate; translational exploration only	CD33P_79F19679F63ED7A9	US20250313574, Example A-183	CC(=O)N[C@H]1[C@H]([C@H](O)[C@H](O)CNC(=O)c2cccc(N(C)C)c2)O[C@@](CCN2CCOC[C@@]23CCN(C(=O)OC(C)(C)C)C3)(C(=O)O)C[C@@H]1O	OWWXYXBEJMGXFZ-UHFFFAOYSA-N	YES	YES	PRODUCTION_CANDIDATE	prepared_ligands/CD33P_79F19679F63ED7A9.pdbqt	NOT_APPLICABLE	NOT_APPLICABLE	Exact canonical compound-ID and standardized-identity mapping	Translational exploration
PRODUCTION_CANDIDATE	322	284	FULLY_RECOVERED_IDENTITY_MEMBERSHIP	GNINA production candidate record	GNINA production candidate; translational exploration only	CD33P_C2639663EBBA9699	US20250313574, Example A-023	C=C(OC(C)(C)C)N1CCC2(CC1)CCN2CC[C@]1(C(=O)O)C[C@H](O)[C@@H](NC(C)=O)[C@H]([C@H](O)[C@H](O)CNC(=O)c2cc(C)c(O)c(C)c2)O1	MXRQNQOJWLOFNX-UHFFFAOYSA-N	YES	YES	PRODUCTION_CANDIDATE	prepared_ligands/CD33P_C2639663EBBA9699.pdbqt	NOT_APPLICABLE	NOT_APPLICABLE	Exact canonical compound-ID and standardized-identity mapping	Translational exploration
PRODUCTION_CANDIDATE	322	284	FULLY_RECOVERED_IDENTITY_MEMBERSHIP	GNINA production candidate record	GNINA production candidate; translational exploration only	CD33P_03259DEB2A83718F	US20250313574, Example A-197	CC(=O)N[C@H]1[C@H]([C@H](O)[C@H](O)CNC(=O)c2cc(C)c(O)c(C)c2)O[C@@](C/C=C/C2(O)CCN(C(=O)OC(C)(C)C)C2)(C(=O)O)C[C@@H]1O	MNCKDIHETYIHGR-UHFFFAOYSA-N	YES	YES	PRODUCTION_CANDIDATE	prepared_ligands/CD33P_03259DEB2A83718F.pdbqt	NOT_APPLICABLE	NOT_APPLICABLE	Exact canonical compound-ID and standardized-identity mapping	Translational exploration
PRODUCTION_CANDIDATE	322	284	FULLY_RECOVERED_IDENTITY_MEMBERSHIP	GNINA production candidate record	GNINA production candidate; translational exploration only	CD33P_ECB25728FF9B2F43	US20250313574, Example A-032	C=CC[C@@]1(NCC[C@]2(C(=O)O)C[C@H](O)[C@@H](NC(C)=O)[C@H]([C@H](O)[C@H](O)CNC(=O)c3cc(C)c(O)c(C)c3)O2)CCN(C(=O)OC(C)(C)C)C1	RLAPNJSIHDWKAN-UHFFFAOYSA-N	YES	YES	PRODUCTION_CANDIDATE	prepared_ligands/CD33P_ECB25728FF9B2F43.pdbqt	NOT_APPLICABLE	NOT_APPLICABLE	Exact canonical compound-ID and standardized-identity mapping	Translational exploration
PRODUCTION_CANDIDATE	322	284	FULLY_RECOVERED_IDENTITY_MEMBERSHIP	GNINA production candidate record	GNINA production candidate; translational exploration only	CD33P_509A1B790F2889A7	US20250313574, Example A-254	CC(=O)N[C@H]1[C@H]([C@H](O)[C@H](O)CNC(=O)c2cc(C)c(O)c(C)c2)O[C@@](C/C=C/c2cccc(CNC(=O)c3ccc4[nH]c5c(c4c3)CCC(=O)N5C)c2)(C(=O)O)C[C@@H]1O	ALZQGTZGDPUYTP-UHFFFAOYSA-N	YES	YES	PRODUCTION_CANDIDATE	prepared_ligands/CD33P_509A1B790F2889A7.pdbqt	NOT_APPLICABLE	NOT_APPLICABLE	Exact canonical compound-ID and standardized-identity mapping	Translational exploration
PRODUCTION_CANDIDATE	322	284	FULLY_RECOVERED_IDENTITY_MEMBERSHIP	GNINA production candidate record	GNINA production candidate; translational exploration only	CD33P_8E080229F39ACD46	US20250313574, Example A-253	CC(=O)N[C@H]1[C@H]([C@H](O)[C@H](O)CNC(=O)c2cc(C)c(O)c(C)c2)O[C@@](C/C=C/c2cccc(CNC(=O)C3CCC(Nc4ncccn4)CC3)c2)(C(=O)O)C[C@@H]1O	MOXFGMYMVBRALJ-UHFFFAOYSA-N	YES	YES	PRODUCTION_CANDIDATE	prepared_ligands/CD33P_8E080229F39ACD46.pdbqt	NOT_APPLICABLE	NOT_APPLICABLE	Exact canonical compound-ID and standardized-identity mapping	Translational exploration
PRODUCTION_CANDIDATE	322	284	FULLY_RECOVERED_IDENTITY_MEMBERSHIP	GNINA production candidate record	GNINA production candidate; translational exploration only	CD33P_CFA346B01AA7DBA6	US20250313574, Example A-153	CC(=O)N[C@H]1[C@H]([C@H](O)[C@H](O)CNC(=O)c2ccc3nsnc3c2)O[C@@](CCN2CCOC[C@@]23CCN(C(=O)OC(C)(C)C)C3)(C(=O)O)C[C@@H]1O	GEDADZHBGQIKFA-UHFFFAOYSA-N	YES	YES	PRODUCTION_CANDIDATE	prepared_ligands/CD33P_CFA346B01AA7DBA6.pdbqt	NOT_APPLICABLE	NOT_APPLICABLE	Exact canonical compound-ID and standardized-identity mapping	Translational exploration
PRODUCTION_CANDIDATE	322	284	FULLY_RECOVERED_IDENTITY_MEMBERSHIP	GNINA production candidate record	GNINA production candidate; translational exploration only	CD33P_E157383656DD0819	US20250313574, Example A-148	COc1cc(C(=O)NC[C@@H](O)[C@@H](O)[C@@H]2O[C@@](CCN3CCOC[C@@]34CCN(C(=O)OC(C)(C)C)C4)(C(=O)O)C[C@H](O)[C@H]2NC(C)=O)cc(OC)c1OC	XDMHPYCYFUDTGS-UHFFFAOYSA-N	YES	YES	PRODUCTION_CANDIDATE	prepared_ligands/CD33P_E157383656DD0819.pdbqt	NOT_APPLICABLE	NOT_APPLICABLE	Exact canonical compound-ID and standardized-identity mapping	Translational exploration
PRODUCTION_CANDIDATE	322	284	FULLY_RECOVERED_IDENTITY_MEMBERSHIP	GNINA production candidate record	GNINA production candidate; translational exploration only	CD33P_AE6B44A14E47DE88	US20250313574, Example A-155	CCc1cccc(C(=O)NC[C@@H](O)[C@@H](O)[C@@H]2O[C@@](CCN3CCOC[C@@]34CCN(C(=O)OC(C)(C)C)C4)(C(=O)O)C[C@H](O)[C@H]2NC(C)=O)c1	NLDLCLRBQVNKGZ-UHFFFAOYSA-N	YES	YES	PRODUCTION_CANDIDATE	prepared_ligands/CD33P_AE6B44A14E47DE88.pdbqt	NOT_APPLICABLE	NOT_APPLICABLE	Exact canonical compound-ID and standardized-identity mapping	Translational exploration
PRODUCTION_CANDIDATE	322	284	FULLY_RECOVERED_IDENTITY_MEMBERSHIP	GNINA production candidate record	GNINA production candidate; translational exploration only	CD33P_2DC17C028F190E68	US20250313574, Example A-151	CC(=O)N[C@H]1[C@H]([C@H](O)[C@H](O)CNC(=O)c2ccc3cn[nH]c3c2)O[C@@](CCN2CCOC[C@@]23CCN(C(=O)OC(C)(C)C)C3)(C(=O)O)C[C@@H]1O	YYYIQZAQKDOUJM-UHFFFAOYSA-N	YES	YES	PRODUCTION_CANDIDATE	prepared_ligands/CD33P_2DC17C028F190E68.pdbqt	NOT_APPLICABLE	NOT_APPLICABLE	Exact canonical compound-ID and standardized-identity mapping	Translational exploration
PRODUCTION_CANDIDATE	322	284	FULLY_RECOVERED_IDENTITY_MEMBERSHIP	GNINA production candidate record	GNINA production candidate; translational exploration only	CD33P_5B444B302FFFA783	US20250313574, Example A-073	CC(=O)N[C@H]1[C@H]([C@H](O)[C@H](O)CNC(=O)c2cc(C)c(O)c(C)c2)O[C@@](CCN2CCOC[C@@]23CCN(C(=O)CC2CCOCC2)C3)(C(=O)O)C[C@@H]1O	WOERMSTUGGXLQB-UHFFFAOYSA-N	YES	YES	PRODUCTION_CANDIDATE	prepared_ligands/CD33P_5B444B302FFFA783.pdbqt	NOT_APPLICABLE	NOT_APPLICABLE	Exact canonical compound-ID and standardized-identity mapping	Translational exploration
PRODUCTION_CANDIDATE	322	284	FULLY_RECOVERED_IDENTITY_MEMBERSHIP	GNINA production candidate record	GNINA production candidate; translational exploration only	CD33P_EB0DA957A89B7AD9	US20250313574, Example A-179	CC(=O)N[C@H]1[C@H]([C@H](O)[C@H](O)CNC(=O)c2cc(-c3csc(C)n3)on2)O[C@@](CCN2CCOC[C@@]23CCN(C(=O)OC(C)(C)C)C3)(C(=O)O)C[C@@H]1O	FHBLFNWBOPZCLO-UHFFFAOYSA-N	YES	YES	PRODUCTION_CANDIDATE	prepared_ligands/CD33P_EB0DA957A89B7AD9.pdbqt	NOT_APPLICABLE	NOT_APPLICABLE	Exact canonical compound-ID and standardized-identity mapping	Translational exploration
PRODUCTION_CANDIDATE	322	284	FULLY_RECOVERED_IDENTITY_MEMBERSHIP	GNINA production candidate record	GNINA production candidate; translational exploration only	CD33P_929A8B0C00EDF511	US20250313574, Example A-150	CC(=O)N[C@H]1[C@H]([C@H](O)[C@H](O)CNC(=O)c2ccc3c(c2)N(C)C(=O)CO3)O[C@@](CCN2CCOC[C@@]23CCN(C(=O)OC(C)(C)C)C3)(C(=O)O)C[C@@H]1O	CFVCSGKZTBKSGB-UHFFFAOYSA-N	YES	YES	PRODUCTION_CANDIDATE	prepared_ligands/CD33P_929A8B0C00EDF511.pdbqt	NOT_APPLICABLE	NOT_APPLICABLE	Exact canonical compound-ID and standardized-identity mapping	Translational exploration
PRODUCTION_CANDIDATE	322	284	FULLY_RECOVERED_IDENTITY_MEMBERSHIP	GNINA production candidate record	GNINA production candidate; translational exploration only	CD33P_E0AB6C563A8BCA9F	US20250313574, Example A-321	CC(=O)N[C@H]1[C@H]([C@H](O)[C@H](O)CNC(=O)c2cc(Cl)c(O)c(Cl)c2)O[C@@](CC2OC(C)(C)O[C@H]2c2cccc(C(=O)NCc3ccccc3)c2)(C(=O)O)C[C@@H]1O	ZGWIGCAWSIFDDK-UHFFFAOYSA-N	YES	YES	PRODUCTION_CANDIDATE	prepared_ligands/CD33P_E0AB6C563A8BCA9F.pdbqt	NOT_APPLICABLE	NOT_APPLICABLE	Exact canonical compound-ID and standardized-identity mapping	Translational exploration
PRODUCTION_CANDIDATE	322	284	FULLY_RECOVERED_IDENTITY_MEMBERSHIP	GNINA production candidate record	GNINA production candidate; translational exploration only	CD33P_31A4AF0783A97094	US20250313574, Example A-249	CC(=O)N[C@H]1[C@H]([C@H](O)[C@H](O)CNC(=O)c2cc(C)c(O)c(C)c2)O[C@@](C/C=C/c2cccc(CNC(=O)c3ccc4[nH]c(C(C)(C)CO)cc4c3)c2)(C(=O)O)C[C@@H]1O	ZTXWESXKHROWGS-UHFFFAOYSA-N	YES	YES	PRODUCTION_CANDIDATE	prepared_ligands/CD33P_31A4AF0783A97094.pdbqt	NOT_APPLICABLE	NOT_APPLICABLE	Exact canonical compound-ID and standardized-identity mapping	Translational exploration
PRODUCTION_CANDIDATE	322	284	FULLY_RECOVERED_IDENTITY_MEMBERSHIP	GNINA production candidate record	GNINA production candidate; translational exploration only	CD33P_89251FDB24D6E0E6	US20250313574, Example A-076	CC(=O)N[C@H]1[C@H]([C@H](O)[C@H](O)CNC(=O)c2cc(C)c(O)c(C)c2)O[C@@](CCN2CCOC[C@@]23CCN(C(=O)C(C)C2CCCCC2)C3)(C(=O)O)C[C@@H]1O	YLXSTYCQXMWFEX-UHFFFAOYSA-N	YES	YES	PRODUCTION_CANDIDATE	prepared_ligands/CD33P_89251FDB24D6E0E6.pdbqt	NOT_APPLICABLE	NOT_APPLICABLE	Exact canonical compound-ID and standardized-identity mapping	Translational exploration
PRODUCTION_CANDIDATE	322	284	FULLY_RECOVERED_IDENTITY_MEMBERSHIP	GNINA production candidate record	GNINA production candidate; translational exploration only	CD33P_9EACC92890C6333D	US20250313574, Example A-240	CC(=O)N[C@H]1[C@H]([C@H](O)[C@H](O)CNC(=O)c2cc(C)c(O)c(C)c2)O[C@@](C/C=C/c2cccc(CNC(=O)c3ccc(Nc4ncccn4)cc3)c2)(C(=O)O)C[C@@H]1O	AWWLEKXISWOBRT-UHFFFAOYSA-N	YES	YES	PRODUCTION_CANDIDATE	prepared_ligands/CD33P_9EACC92890C6333D.pdbqt	NOT_APPLICABLE	NOT_APPLICABLE	Exact canonical compound-ID and standardized-identity mapping	Translational exploration
PRODUCTION_CANDIDATE	322	284	FULLY_RECOVERED_IDENTITY_MEMBERSHIP	GNINA production candidate record	GNINA production candidate; translational exploration only	CD33P_BD1AD5F5BFB25BB9	US20250313574, Example A-072	CC(=O)N[C@H]1[C@H]([C@H](O)[C@H](O)CNC(=O)c2cc(C)c(O)c(C)c2)O[C@@](CCN2CCOC[C@@]23CCN(C(=O)CC(C)(C)C)C3)(C(=O)O)C[C@@H]1O	HOLTXKSCFKITOL-UHFFFAOYSA-N	YES	YES	PRODUCTION_CANDIDATE	prepared_ligands/CD33P_BD1AD5F5BFB25BB9.pdbqt	NOT_APPLICABLE	NOT_APPLICABLE	Exact canonical compound-ID and standardized-identity mapping	Translational exploration
PRODUCTION_CANDIDATE	322	284	FULLY_RECOVERED_IDENTITY_MEMBERSHIP	GNINA production candidate record	GNINA production candidate; translational exploration only	CD33P_6C8CE1C1254B3282	US20250313574, Example A-144	CC(=O)NC1C(O)CC(CCN2CCOCC23CCN(C(=O)OC(C)(C)C)C3)(C(=O)O)OC1C(O)C(O)CNC(=O)c1ccc(C(F)(F)F)c(C)c1	IXNGWYLKOKULTO-UHFFFAOYSA-N	YES	YES	PRODUCTION_CANDIDATE	prepared_ligands/CD33P_6C8CE1C1254B3282.pdbqt	NOT_APPLICABLE	NOT_APPLICABLE	Exact canonical compound-ID and standardized-identity mapping	Translational exploration
PRODUCTION_CANDIDATE	322	284	FULLY_RECOVERED_IDENTITY_MEMBERSHIP	GNINA production candidate record	GNINA production candidate; translational exploration only	CD33P_8EC8884158BBABDA	US20250313574, Example A-061	CC(=O)N[C@H]1[C@H]([C@H](O)[C@H](O)CNC(=O)c2cc(C)c(O)c(C)c2)O[C@@](CCN2CCOC[C@@]23CCN(C(=O)N(C)C(C)C)C3)(C(=O)O)C[C@@H]1O	SWEHZQOXMZMVHK-UHFFFAOYSA-N	YES	YES	PRODUCTION_CANDIDATE	prepared_ligands/CD33P_8EC8884158BBABDA.pdbqt	NOT_APPLICABLE	NOT_APPLICABLE	Exact canonical compound-ID and standardized-identity mapping	Translational exploration
PRODUCTION_CANDIDATE	322	284	FULLY_RECOVERED_IDENTITY_MEMBERSHIP	GNINA production candidate record	GNINA production candidate; translational exploration only	CD33P_4D3460EBFDD952EE	US20250313574, Example A-159	CC(=O)N[C@H]1[C@H]([C@H](O)[C@H](O)CNC(=O)c2cc(Cl)c(F)c(Cl)c2)O[C@@](CCN2CCOC[C@@]23CCN(C(=O)OC(C)(C)C)C3)(C(=O)O)C[C@@H]1O	NVKVKHIEUVRQKA-UHFFFAOYSA-N	YES	YES	PRODUCTION_CANDIDATE	prepared_ligands/CD33P_4D3460EBFDD952EE.pdbqt	NOT_APPLICABLE	NOT_APPLICABLE	Exact canonical compound-ID and standardized-identity mapping	Translational exploration
PRODUCTION_CANDIDATE	322	284	FULLY_RECOVERED_IDENTITY_MEMBERSHIP	GNINA production candidate record	GNINA production candidate; translational exploration only	CD33P_74AB5CFF5C73713C	US20250313574, Example A-055	CC(=O)N[C@H]1[C@H]([C@H](O)[C@H](O)CNC(=O)c2cc(C)c(O)c(C)c2)O[C@@](CCN2CCOC[C@@]23CCN(C(=O)NC(C)(C)c2ccccc2)C3)(C(=O)O)C[C@@H]1O	MYSZROCBWDDVDT-UHFFFAOYSA-N	YES	YES	PRODUCTION_CANDIDATE	prepared_ligands/CD33P_74AB5CFF5C73713C.pdbqt	NOT_APPLICABLE	NOT_APPLICABLE	Exact canonical compound-ID and standardized-identity mapping	Translational exploration
PRODUCTION_CANDIDATE	322	284	FULLY_RECOVERED_IDENTITY_MEMBERSHIP	GNINA production candidate record	GNINA production candidate; translational exploration only	CD33P_FBB7EB6F33D6ED49	US20250313574, Example A-243	CC(=O)N[C@H]1[C@H]([C@H](O)[C@H](O)CNC(=O)c2cc(C)c(O)c(C)c2)O[C@@](C/C=C/c2cccc(CNC(=O)c3ccc4[nH]c(C(C)O)nc4c3)c2)(C(=O)O)C[C@@H]1O	ZNDXTWNJXBBGDW-UHFFFAOYSA-N	YES	YES	PRODUCTION_CANDIDATE	prepared_ligands/CD33P_FBB7EB6F33D6ED49.pdbqt	NOT_APPLICABLE	NOT_APPLICABLE	Exact canonical compound-ID and standardized-identity mapping	Translational exploration
PRODUCTION_CANDIDATE	322	284	FULLY_RECOVERED_IDENTITY_MEMBERSHIP	GNINA production candidate record	GNINA production candidate; translational exploration only	CD33P_A0BD8D5F2E388DD0	US20250313574, Example A-196	CC(=O)N[C@H]1[C@H]([C@H](O)[C@H](O)CNC(=O)c2cc(C)c(O)c(C)c2)O[C@@](CCCC2(C)CCN(C(=O)OC(C)(C)C)C2)(C(=O)O)C[C@@H]1O	IFUMUCZBUWBSCH-UHFFFAOYSA-N	YES	YES	PRODUCTION_CANDIDATE	prepared_ligands/CD33P_A0BD8D5F2E388DD0.pdbqt	NOT_APPLICABLE	NOT_APPLICABLE	Exact canonical compound-ID and standardized-identity mapping	Translational exploration
PRODUCTION_CANDIDATE	322	284	FULLY_RECOVERED_IDENTITY_MEMBERSHIP	GNINA production candidate record	GNINA production candidate; translational exploration only	CD33P_E8ABF8187D6198B9	US20250313574, Example A-146	CC(=O)NC1C(O)CC(CCN2CCOCC23CCN(C(=O)OC(C)(C)C)C3)(C(=O)O)OC1C(O)C(O)CNC(=O)c1ccc(C(F)(F)F)c(O)c1	RVHYTAHQTWWWLX-UHFFFAOYSA-N	YES	YES	PRODUCTION_CANDIDATE	prepared_ligands/CD33P_E8ABF8187D6198B9.pdbqt	NOT_APPLICABLE	NOT_APPLICABLE	Exact canonical compound-ID and standardized-identity mapping	Translational exploration
PRODUCTION_CANDIDATE	322	284	FULLY_RECOVERED_IDENTITY_MEMBERSHIP	GNINA production candidate record	GNINA production candidate; translational exploration only	CD33P_C4915F01921A12AA	US20250313574, Example A-074	CC(=O)N[C@H]1[C@H]([C@H](O)[C@H](O)CNC(=O)c2cc(C)c(O)c(C)c2)O[C@@](CCN2CCOC[C@@]23CCN(C(=O)C2CCC(F)(F)C2)C3)(C(=O)O)C[C@@H]1O	WZVXXFXALSDPPS-UHFFFAOYSA-N	YES	YES	PRODUCTION_CANDIDATE	prepared_ligands/CD33P_C4915F01921A12AA.pdbqt	NOT_APPLICABLE	NOT_APPLICABLE	Exact canonical compound-ID and standardized-identity mapping	Translational exploration
PRODUCTION_CANDIDATE	322	284	FULLY_RECOVERED_IDENTITY_MEMBERSHIP	GNINA production candidate record	GNINA production candidate; translational exploration only	CD33P_6E335EFD96C529EF	US20250313574, Example A-057	CC(=O)N[C@H]1[C@H]([C@H](O)[C@H](O)CNC(=O)c2cc(C)c(O)c(C)c2)O[C@@](CCN2CCOC[C@@]23CCN(C(=O)NC2(c4ccc(F)cc4)CCCC2)C3)(C(=O)O)C[C@@H]1O	TXMQGDSKUFBRLB-UHFFFAOYSA-N	YES	YES	PRODUCTION_CANDIDATE	prepared_ligands/CD33P_6E335EFD96C529EF.pdbqt	NOT_APPLICABLE	NOT_APPLICABLE	Exact canonical compound-ID and standardized-identity mapping	Translational exploration
PRODUCTION_CANDIDATE	322	284	FULLY_RECOVERED_IDENTITY_MEMBERSHIP	GNINA production candidate record	GNINA production candidate; translational exploration only	CD33P_78D73B44F8BA8D20	US20250313574, Example A-077	CC(=O)N[C@H]1[C@H]([C@H](O)[C@H](O)CNC(=O)c2cc(C)c(O)c(C)c2)O[C@@](CCN2CCOC[C@@]23CCN(C(=O)C2(C)CCCO2)C3)(C(=O)O)C[C@@H]1O	AAINYFUUCMPKJF-UHFFFAOYSA-N	YES	YES	PRODUCTION_CANDIDATE	prepared_ligands/CD33P_78D73B44F8BA8D20.pdbqt	NOT_APPLICABLE	NOT_APPLICABLE	Exact canonical compound-ID and standardized-identity mapping	Translational exploration
PRODUCTION_CANDIDATE	322	284	FULLY_RECOVERED_IDENTITY_MEMBERSHIP	GNINA production candidate record	GNINA production candidate; translational exploration only	CD33P_B9BC7585BE5ED390	US20250313574, Example A-089	CC(=O)N[C@H]1[C@H]([C@H](O)[C@H](O)CNC(=O)c2cc(C)c(O)c(C)c2)O[C@@](CCN2CCOC[C@@]23CCN(C(=O)C(c2ccccc2)C2CCCCC2)C3)(C(=O)O)C[C@@H]1O	FUPGXZZQILERJY-UHFFFAOYSA-N	YES	YES	PRODUCTION_CANDIDATE	prepared_ligands/CD33P_B9BC7585BE5ED390.pdbqt	NOT_APPLICABLE	NOT_APPLICABLE	Exact canonical compound-ID and standardized-identity mapping	Translational exploration
PRODUCTION_CANDIDATE	322	284	FULLY_RECOVERED_IDENTITY_MEMBERSHIP	GNINA production candidate record	GNINA production candidate; translational exploration only	CD33P_645EE2025B809831	US20250313574, Example A-202	Cc1cc(C(=O)NC[C@@H](O)[C@@H](O)[C@H]2C[C@@H](O)C[C@](CCN3CCOC[C@@]34CCN(C(=O)OC(C)(C)C)C4)(C(=O)O)O2)cc(C)c1O	HFMHGXXOHIVTNF-UHFFFAOYSA-N	YES	YES	PRODUCTION_CANDIDATE	prepared_ligands/CD33P_645EE2025B809831.pdbqt	NOT_APPLICABLE	NOT_APPLICABLE	Exact canonical compound-ID and standardized-identity mapping	Translational exploration
PRODUCTION_CANDIDATE	322	284	FULLY_RECOVERED_IDENTITY_MEMBERSHIP	GNINA production candidate record	GNINA production candidate; translational exploration only	CD33P_ABDCB1414E877FA2	US20250313574, Example A-063	CC(=O)N[C@H]1[C@H]([C@H](O)[C@H](O)CNC(=O)c2cc(C)c(O)c(C)c2)O[C@@](CCN2CCOC[C@@]23CCN(C(=O)N(C)Cc2ccccc2)C3)(C(=O)O)C[C@@H]1O	SDDUFVXCAUQIEU-UHFFFAOYSA-N	YES	YES	PRODUCTION_CANDIDATE	prepared_ligands/CD33P_ABDCB1414E877FA2.pdbqt	NOT_APPLICABLE	NOT_APPLICABLE	Exact canonical compound-ID and standardized-identity mapping	Translational exploration
PRODUCTION_CANDIDATE	322	284	FULLY_RECOVERED_IDENTITY_MEMBERSHIP	GNINA production candidate record	GNINA production candidate; translational exploration only	CD33P_E2CD7A4F7E3FAE98	US20250313574, Example A-143	CC(=O)N[C@H]1[C@H]([C@H](O)[C@H](O)CNC(=O)c2ccc(N3CCN(C)CC3)cc2)O[C@@](CCN2CCOC[C@@]23CCN(C(=O)OC(C)(C)C)C3)(C(=O)O)C[C@@H]1O	KUMSZIJSGUHWGQ-UHFFFAOYSA-N	YES	YES	PRODUCTION_CANDIDATE	prepared_ligands/CD33P_E2CD7A4F7E3FAE98.pdbqt	NOT_APPLICABLE	NOT_APPLICABLE	Exact canonical compound-ID and standardized-identity mapping	Translational exploration
PRODUCTION_CANDIDATE	322	284	FULLY_RECOVERED_IDENTITY_MEMBERSHIP	GNINA production candidate record	GNINA production candidate; translational exploration only	CD33P_89F26D3BC4428479	US20250313574, Example A-142	CC(=O)N[C@H]1[C@H]([C@H](O)[C@H](O)CNC(=O)c2ccc(-c3ncn[nH]3)cc2)O[C@@](CCN2CCOC[C@@]23CCN(C(=O)OC(C)(C)C)C3)(C(=O)O)C[C@@H]1O	RIQFTORLSHJSAV-UHFFFAOYSA-N	YES	YES	PRODUCTION_CANDIDATE	prepared_ligands/CD33P_89F26D3BC4428479.pdbqt	NOT_APPLICABLE	NOT_APPLICABLE	Exact canonical compound-ID and standardized-identity mapping	Translational exploration
PRODUCTION_CANDIDATE	322	284	FULLY_RECOVERED_IDENTITY_MEMBERSHIP	GNINA production candidate record	GNINA production candidate; translational exploration only	CD33P_6D00CE6854124D2C	US20250313574, Example A-099	CC(=O)N[C@H]1[C@H]([C@H](O)[C@H](O)CNC(=O)c2cc(C)c(O)c(C)c2)O[C@@](CCN2CCOC[C@@]23CCN(C(=O)c2ccc(C)cc2)C3)(C(=O)O)C[C@@H]1O	NAYKOTBRYDPZLE-UHFFFAOYSA-N	YES	YES	PRODUCTION_CANDIDATE	prepared_ligands/CD33P_6D00CE6854124D2C.pdbqt	NOT_APPLICABLE	NOT_APPLICABLE	Exact canonical compound-ID and standardized-identity mapping	Translational exploration
PRODUCTION_CANDIDATE	322	284	FULLY_RECOVERED_IDENTITY_MEMBERSHIP	GNINA production candidate record	GNINA production candidate; translational exploration only	CD33P_4FD0BBAE1107403D	US20250313574, Example A-238	CC(=O)N[C@H]1[C@H]([C@H](O)[C@H](O)CNC(=O)c2cc(C)c(O)c(C)c2)O[C@@](C/C=C/c2cccc(CNC(=O)c3ccc4[nH]c(C)c(C)c4c3)c2)(C(=O)O)C[C@@H]1O	PKDPZBGPPGJIFG-UHFFFAOYSA-N	YES	YES	PRODUCTION_CANDIDATE	prepared_ligands/CD33P_4FD0BBAE1107403D.pdbqt	NOT_APPLICABLE	NOT_APPLICABLE	Exact canonical compound-ID and standardized-identity mapping	Translational exploration
PRODUCTION_CANDIDATE	322	284	FULLY_RECOVERED_IDENTITY_MEMBERSHIP	GNINA production candidate record	GNINA production candidate; translational exploration only	CD33P_DA8966214491E0B2	US20250313574, Example A-141	CC(=O)N[C@H]1[C@H]([C@H](O)[C@H](O)CNC(=O)c2cc(C)c(C(N)=O)c(C)c2)O[C@@](CCN2CCOC[C@@]23CCN(C(=O)OC(C)(C)C)C3)(C(=O)O)C[C@@H]1O	XOQPPAQOQAQNHR-UHFFFAOYSA-N	YES	YES	PRODUCTION_CANDIDATE	prepared_ligands/CD33P_DA8966214491E0B2.pdbqt	NOT_APPLICABLE	NOT_APPLICABLE	Exact canonical compound-ID and standardized-identity mapping	Translational exploration
PRODUCTION_CANDIDATE	322	284	FULLY_RECOVERED_IDENTITY_MEMBERSHIP	GNINA production candidate record	GNINA production candidate; translational exploration only	CD33P_64D0BC3B770B5E58	US20250313574, Example A-140	CC(=O)N[C@H]1[C@H]([C@H](O)[C@H](O)CNC(=O)c2nc(C)oc2C)O[C@@](CCN2CCOC[C@@]23CCN(C(=O)OC(C)(C)C)C3)(C(=O)O)C[C@@H]1O	LXDIPMRMJZKCPX-UHFFFAOYSA-N	YES	YES	PRODUCTION_CANDIDATE	prepared_ligands/CD33P_64D0BC3B770B5E58.pdbqt	NOT_APPLICABLE	NOT_APPLICABLE	Exact canonical compound-ID and standardized-identity mapping	Translational exploration
PRODUCTION_CANDIDATE	322	284	FULLY_RECOVERED_IDENTITY_MEMBERSHIP	GNINA production candidate record	GNINA production candidate; translational exploration only	CD33P_F0D62547FA50AAFA	US20250313574, Example A-247	CC(=O)N[C@H]1[C@H]([C@H](O)[C@H](O)CNC(=O)c2cc(C)c(O)c(C)c2)O[C@@](C/C=C/c2cccc(CNC(=O)C3CCC(Nc4cnccn4)CC3)c2)(C(=O)O)C[C@@H]1O	XORCTTVQFOCLGS-UHFFFAOYSA-N	YES	YES	PRODUCTION_CANDIDATE	prepared_ligands/CD33P_F0D62547FA50AAFA.pdbqt	NOT_APPLICABLE	NOT_APPLICABLE	Exact canonical compound-ID and standardized-identity mapping	Translational exploration
PRODUCTION_CANDIDATE	322	284	FULLY_RECOVERED_IDENTITY_MEMBERSHIP	GNINA production candidate record	GNINA production candidate; translational exploration only	CD33P_E9E51A28ED110B32	US20250313574, Example A-040	CC(=O)N[C@H]1[C@H]([C@H](O)[C@H](O)CNC(=O)c2cc(C)c(O)c(C)c2)O[C@@](CCN2CCOC[C@@]23CCN(c2cnccn2)C3)(C(=O)O)C[C@@H]1O	XBDXNCXQGJSLEW-UHFFFAOYSA-N	YES	YES	PRODUCTION_CANDIDATE	prepared_ligands/CD33P_E9E51A28ED110B32.pdbqt	NOT_APPLICABLE	NOT_APPLICABLE	Exact canonical compound-ID and standardized-identity mapping	Translational exploration
PRODUCTION_CANDIDATE	322	284	FULLY_RECOVERED_IDENTITY_MEMBERSHIP	GNINA production candidate record	GNINA production candidate; translational exploration only	CD33P_5C21770EC9C82EBD	US20250313574, Example A-107	CC(=O)N[C@H]1[C@H]([C@H](O)[C@H](O)CNC(=O)c2cc(C)c(O)c(C)c2)O[C@@](CCN2CCNC[C@]23CCN(C(=O)NC(C)(C)C)C3)(C(=O)O)C[C@@H]1O	KODSDNATXLJLBM-UHFFFAOYSA-N	YES	YES	PRODUCTION_CANDIDATE	prepared_ligands/CD33P_5C21770EC9C82EBD.pdbqt	NOT_APPLICABLE	NOT_APPLICABLE	Exact canonical compound-ID and standardized-identity mapping	Translational exploration
PRODUCTION_CANDIDATE	322	284	FULLY_RECOVERED_IDENTITY_MEMBERSHIP	GNINA production candidate record	GNINA production candidate; translational exploration only	CD33P_75F48760BE41765C	US20250313574, Example A-097	CC(=O)N[C@H]1[C@H]([C@H](O)[C@H](O)CNC(=O)c2cc(C)c(O)c(C)c2)O[C@@](CCN2CCOC[C@@]23CCN(C(=O)C(C)(C)C)C3)(C(=O)O)C[C@@H]1O	ZASMDKRLFJSQOR-UHFFFAOYSA-N	YES	YES	PRODUCTION_CANDIDATE	prepared_ligands/CD33P_75F48760BE41765C.pdbqt	NOT_APPLICABLE	NOT_APPLICABLE	Exact canonical compound-ID and standardized-identity mapping	Translational exploration
PRODUCTION_CANDIDATE	322	284	FULLY_RECOVERED_IDENTITY_MEMBERSHIP	GNINA production candidate record	GNINA production candidate; translational exploration only	CD33P_B20A1E0195A55780	US20250313574, Example A-136	CC(=O)N[C@H]1[C@H]([C@H](O)[C@H](O)CNC(=O)c2cn(C)nc2C)O[C@@](CCN2CCOC[C@@]23CCN(C(=O)OC(C)(C)C)C3)(C(=O)O)C[C@@H]1O	UKKPJHCWFYUGGK-UHFFFAOYSA-N	YES	YES	PRODUCTION_CANDIDATE	prepared_ligands/CD33P_B20A1E0195A55780.pdbqt	NOT_APPLICABLE	NOT_APPLICABLE	Exact canonical compound-ID and standardized-identity mapping	Translational exploration
PRODUCTION_CANDIDATE	322	284	FULLY_RECOVERED_IDENTITY_MEMBERSHIP	GNINA production candidate record	GNINA production candidate; translational exploration only	CD33P_95C7774FE5ED842A	US20250313574, Example A-096	CC(=O)N[C@H]1[C@H]([C@H](O)[C@H](O)CNC(=O)c2cc(C)c(O)c(C)c2)O[C@@](CCN2CCOC[C@@]23CCN(C(=O)C2CC2)C3)(C(=O)O)C[C@@H]1O	NIQDUZFGQMBHSL-UHFFFAOYSA-N	YES	YES	PRODUCTION_CANDIDATE	prepared_ligands/CD33P_95C7774FE5ED842A.pdbqt	NOT_APPLICABLE	NOT_APPLICABLE	Exact canonical compound-ID and standardized-identity mapping	Translational exploration
PRODUCTION_CANDIDATE	322	284	FULLY_RECOVERED_IDENTITY_MEMBERSHIP	GNINA production candidate record	GNINA production candidate; translational exploration only	CD33P_53A80BABC0C44917	US20250313574, Example A-296	CC(=O)N[C@H]1[C@H]([C@H](O)[C@H](O)CNC(=O)c2cc(C)c(O)c(C)c2)O[C@@](CC2OC(C)(C)O[C@H]2c2cccc(NC(=O)OC(C)(C)C)c2)(C(=O)O)C[C@@H]1O	DEFVFNSLNXDUKI-UHFFFAOYSA-N	YES	YES	PRODUCTION_CANDIDATE	prepared_ligands/CD33P_53A80BABC0C44917.pdbqt	NOT_APPLICABLE	NOT_APPLICABLE	Exact canonical compound-ID and standardized-identity mapping	Translational exploration
PRODUCTION_CANDIDATE	322	284	FULLY_RECOVERED_IDENTITY_MEMBERSHIP	GNINA production candidate record	GNINA production candidate; translational exploration only	CD33P_9497A577D3C1EF1B	US20250313574, Example A-152	CC(=O)N[C@H]1[C@H]([C@H](O)[C@H](O)CNC(=O)c2ccc(O)c(NC=O)c2)O[C@@](CCN2CCOC[C@@]23CCN(C(=O)OC(C)(C)C)C3)(C(=O)O)C[C@@H]1O	XIERSHGTTKPFRL-UHFFFAOYSA-N	YES	YES	PRODUCTION_CANDIDATE	prepared_ligands/CD33P_9497A577D3C1EF1B.pdbqt	NOT_APPLICABLE	NOT_APPLICABLE	Exact canonical compound-ID and standardized-identity mapping	Translational exploration
PRODUCTION_CANDIDATE	322	284	FULLY_RECOVERED_IDENTITY_MEMBERSHIP	GNINA production candidate record	GNINA production candidate; translational exploration only	CD33P_69ED4E5220EBE240	US20250313574, Example A-008	CC(=O)N[C@H]1[C@H]([C@H](O)[C@H](O)CNC(=O)c2cc(C)c(O)c(C)c2)O[C@@](CCN2CCOCC23CN(C(=O)OC(C)(C)C)C3)(C(=O)O)C[C@@H]1O	FYUQJCOXRDSIAL-UHFFFAOYSA-N	YES	YES	PRODUCTION_CANDIDATE	prepared_ligands/CD33P_69ED4E5220EBE240.pdbqt	NOT_APPLICABLE	NOT_APPLICABLE	Exact canonical compound-ID and standardized-identity mapping	Translational exploration
PRODUCTION_CANDIDATE	322	284	FULLY_RECOVERED_IDENTITY_MEMBERSHIP	GNINA production candidate record	GNINA production candidate; translational exploration only	CD33P_0B11C5B227E0DE58	US20250313574, Example A-309	CC(=O)N[C@H]1[C@H]([C@H](O)[C@H](O)CNC(=O)c2cc(C)c(O)c(C)c2)O[C@@](CC2OC(C)(C)O[C@H]2c2cccc(N3CCCC3=O)c2)(C(=O)O)C[C@@H]1O	LXQBRBVXXBMNNZ-UHFFFAOYSA-N	YES	YES	PRODUCTION_CANDIDATE	prepared_ligands/CD33P_0B11C5B227E0DE58.pdbqt	NOT_APPLICABLE	NOT_APPLICABLE	Exact canonical compound-ID and standardized-identity mapping	Translational exploration
PRODUCTION_CANDIDATE	322	284	FULLY_RECOVERED_IDENTITY_MEMBERSHIP	GNINA production candidate record	GNINA production candidate; translational exploration only	CD33P_970F71BE6F189031	US20250313574, Example A-252	CC(=O)N[C@H]1[C@H]([C@H](O)[C@H](O)CNC(=O)c2cc(C)c(O)c(C)c2)O[C@@](C/C=C/c2cccc(CNC(=O)c3ccc4[nH]c(-c5cccn5-c5ncccn5)nc4c3)c2)(C(=O)O)C[C@@H]1O	KKNCNUWJQQMJOJ-UHFFFAOYSA-N	YES	YES	PRODUCTION_CANDIDATE	prepared_ligands/CD33P_970F71BE6F189031.pdbqt	NOT_APPLICABLE	NOT_APPLICABLE	Exact canonical compound-ID and standardized-identity mapping	Translational exploration
PRODUCTION_CANDIDATE	322	284	FULLY_RECOVERED_IDENTITY_MEMBERSHIP	GNINA production candidate record	GNINA production candidate; translational exploration only	CD33P_61D3DE75B0DADDD0	US20250313574, Example A-041	CC(=O)N[C@H]1[C@H]([C@H](O)[C@H](O)CNC(=O)c2cc(C)c(O)c(C)c2)O[C@@](CCN2CCOC[C@@]23CCN(c2cc(N(C)C)ccn2)C3)(C(=O)O)C[C@@H]1O	AYSUHYSGKGCKSF-UHFFFAOYSA-N	YES	YES	PRODUCTION_CANDIDATE	prepared_ligands/CD33P_61D3DE75B0DADDD0.pdbqt	NOT_APPLICABLE	NOT_APPLICABLE	Exact canonical compound-ID and standardized-identity mapping	Translational exploration
PRODUCTION_CANDIDATE	322	284	FULLY_RECOVERED_IDENTITY_MEMBERSHIP	GNINA production candidate record	GNINA production candidate; translational exploration only	CD33P_246BC3A3A2DE1BA3	US20250313574, Example A-204	CC(=O)N[C@H]1[C@H]([C@H](O)[C@](C)(O)CNC(=O)c2cc(C)c(O)c(C)c2)O[C@@](CCN2CCOC[C@@]23CCN(C(=O)OC(C)(C)C)C3)(C(=O)O)C[C@@H]1O	RAOJHAOBKOVKEC-UHFFFAOYSA-N	YES	YES	PRODUCTION_CANDIDATE	prepared_ligands/CD33P_246BC3A3A2DE1BA3.pdbqt	NOT_APPLICABLE	NOT_APPLICABLE	Exact canonical compound-ID and standardized-identity mapping	Translational exploration
PRODUCTION_CANDIDATE	322	284	FULLY_RECOVERED_IDENTITY_MEMBERSHIP	GNINA production candidate record	GNINA production candidate; translational exploration only	CD33P_6D6138AF31E65DDE	US20250313574, Example A-138	CC(=O)N[C@H]1[C@H]([C@H](O)[C@H](O)CNC(=O)c2ccc3c(=O)n(C)cnc3c2)O[C@@](CCN2CCOC[C@@]23CCN(C(=O)OC(C)(C)C)C3)(C(=O)O)C[C@@H]1O	WZEPERBIRAAWJI-UHFFFAOYSA-N	YES	YES	PRODUCTION_CANDIDATE	prepared_ligands/CD33P_6D6138AF31E65DDE.pdbqt	NOT_APPLICABLE	NOT_APPLICABLE	Exact canonical compound-ID and standardized-identity mapping	Translational exploration
PRODUCTION_CANDIDATE	322	284	FULLY_RECOVERED_IDENTITY_MEMBERSHIP	GNINA production candidate record	GNINA production candidate; translational exploration only	CD33P_BE1914C9A7E50065	US20250313574, Example A-335	Cc1cc2cc(C)c1OCCCOC[C@H](NC(=O)C1CCCOC1)COC/C=C/C[C@]1(C(=O)O)C[C@H](O)[C@@H](NC(=O)Cn3cc(C4CCCCC4)nn3)[C@@H](O1)[C@H](O)[C@H](O)CNC2=O	MWAOXXAKMLEBFV-UHFFFAOYSA-N	YES	YES	PRODUCTION_CANDIDATE	prepared_ligands/CD33P_BE1914C9A7E50065.pdbqt	NOT_APPLICABLE	NOT_APPLICABLE	Exact canonical compound-ID and standardized-identity mapping	Translational exploration
PRODUCTION_CANDIDATE	322	284	FULLY_RECOVERED_IDENTITY_MEMBERSHIP	GNINA production candidate record	GNINA production candidate; translational exploration only	CD33P_0A86B7242191F32D	US20250313574, Example A-139	CC(=O)N[C@H]1[C@H]([C@H](O)[C@H](O)CNC(=O)c2c[nH]c(C)n2)O[C@@](CCN2CCOC[C@@]23CCN(C(=O)OC(C)(C)C)C3)(C(=O)O)C[C@@H]1O	IJMYSEAHCWYHSC-UHFFFAOYSA-N	YES	YES	PRODUCTION_CANDIDATE	prepared_ligands/CD33P_0A86B7242191F32D.pdbqt	NOT_APPLICABLE	NOT_APPLICABLE	Exact canonical compound-ID and standardized-identity mapping	Translational exploration
PRODUCTION_CANDIDATE	322	284	FULLY_RECOVERED_IDENTITY_MEMBERSHIP	GNINA production candidate record	GNINA production candidate; translational exploration only	CD33P_5B2C88E5100968E1	US20250313574, Example A-145	CC(=O)NC1C(O)CC(CCN2CCOCC23CCN(C(=O)OC(C)(C)C)C3)(C(=O)O)OC1C(O)C(O)CNC(=O)c1ccc(C)c(C(F)(F)F)c1	SYOPJRHTCIMGPT-UHFFFAOYSA-N	YES	YES	PRODUCTION_CANDIDATE	prepared_ligands/CD33P_5B2C88E5100968E1.pdbqt	NOT_APPLICABLE	NOT_APPLICABLE	Exact canonical compound-ID and standardized-identity mapping	Translational exploration
PRODUCTION_CANDIDATE	322	284	FULLY_RECOVERED_IDENTITY_MEMBERSHIP	GNINA production candidate record	GNINA production candidate; translational exploration only	CD33P_17E4BF466E053274	US20250313574, Example A-176	CC(=O)N[C@H]1[C@H]([C@H](O)[C@H](O)CNC(=O)/C=C/c2cn[nH]c2)O[C@@](CCN2CCOC[C@@]23CCN(C(=O)OC(C)(C)C)C3)(C(=O)O)C[C@@H]1O	OLHDAUZHUPNROB-UHFFFAOYSA-N	YES	YES	PRODUCTION_CANDIDATE	prepared_ligands/CD33P_17E4BF466E053274.pdbqt	NOT_APPLICABLE	NOT_APPLICABLE	Exact canonical compound-ID and standardized-identity mapping	Translational exploration
PRODUCTION_CANDIDATE	322	284	FULLY_RECOVERED_IDENTITY_MEMBERSHIP	GNINA production candidate record	GNINA production candidate; translational exploration only	CD33P_59CBDCCE6AE79793	US20250313574, Example A-177	CC(=O)N[C@H]1[C@H]([C@H](O)[C@H](O)CNC(=O)c2cnn(C)c2)O[C@@](CCN2CCOC[C@@]23CCN(C(=O)OC(C)(C)C)C3)(C(=O)O)C[C@@H]1O	JAZYZCNTFUAGBL-UHFFFAOYSA-N	YES	YES	PRODUCTION_CANDIDATE	prepared_ligands/CD33P_59CBDCCE6AE79793.pdbqt	NOT_APPLICABLE	NOT_APPLICABLE	Exact canonical compound-ID and standardized-identity mapping	Translational exploration
PRODUCTION_CANDIDATE	322	284	FULLY_RECOVERED_IDENTITY_MEMBERSHIP	GNINA production candidate record	GNINA production candidate; translational exploration only	CD33P_DCC6257203834056	US20250313574, Example A-160	CC(=O)N[C@H]1[C@H]([C@H](O)[C@H](O)CNC(=O)c2cc(C)oc2C(F)(F)F)O[C@@](CCN2CCOC[C@@]23CCN(C(=O)OC(C)(C)C)C3)(C(=O)O)C[C@@H]1O	OTIJRGMELOMSGP-UHFFFAOYSA-N	YES	YES	PRODUCTION_CANDIDATE	prepared_ligands/CD33P_DCC6257203834056.pdbqt	NOT_APPLICABLE	NOT_APPLICABLE	Exact canonical compound-ID and standardized-identity mapping	Translational exploration
PRODUCTION_CANDIDATE	322	284	FULLY_RECOVERED_IDENTITY_MEMBERSHIP	GNINA production candidate record	GNINA production candidate; translational exploration only	CD33P_896C7F2797A8A3F5	US20250313574, Example A-248	CC(=O)N[C@H]1[C@H]([C@H](O)[C@H](O)CNC(=O)c2cc(C)c(O)c(C)c2)O[C@@](C/C=C/c2cccc(CNC(=O)c3ccc4[nH]c(CCO)cc4c3)c2)(C(=O)O)C[C@@H]1O	BLUABLAGJWWWQR-UHFFFAOYSA-N	YES	YES	PRODUCTION_CANDIDATE	prepared_ligands/CD33P_896C7F2797A8A3F5.pdbqt	NOT_APPLICABLE	NOT_APPLICABLE	Exact canonical compound-ID and standardized-identity mapping	Translational exploration
PRODUCTION_CANDIDATE	322	284	FULLY_RECOVERED_IDENTITY_MEMBERSHIP	GNINA production candidate record	GNINA production candidate; translational exploration only	CD33P_8869C05C63A65838	US20250313574, Example A-098	CC(=O)N[C@H]1[C@H]([C@H](O)[C@H](O)CNC(=O)c2cc(C)c(O)c(C)c2)O[C@@](CCN2CCOC[C@@]23CCN(C(=O)C2(c4ccccc4)CC2)C3)(C(=O)O)C[C@@H]1O	CTHYVCPPDDFTHM-UHFFFAOYSA-N	YES	YES	PRODUCTION_CANDIDATE	prepared_ligands/CD33P_8869C05C63A65838.pdbqt	NOT_APPLICABLE	NOT_APPLICABLE	Exact canonical compound-ID and standardized-identity mapping	Translational exploration
PRODUCTION_CANDIDATE	322	284	FULLY_RECOVERED_IDENTITY_MEMBERSHIP	GNINA production candidate record	GNINA production candidate; translational exploration only	CD33P_8039427D3B012127	US20250313574, Example A-163	C/C=C/C=C/C(=O)NC[C@@H](O)[C@@H](O)[C@@H]1O[C@@](CCN2CCOC[C@@]23CCN(C(=O)OC(C)(C)C)C3)(C(=O)O)C[C@H](O)[C@H]1NC(C)=O	DQLZSIQBGFLOCF-UHFFFAOYSA-N	YES	YES	PRODUCTION_CANDIDATE	prepared_ligands/CD33P_8039427D3B012127.pdbqt	NOT_APPLICABLE	NOT_APPLICABLE	Exact canonical compound-ID and standardized-identity mapping	Translational exploration
PRODUCTION_CANDIDATE	322	284	FULLY_RECOVERED_IDENTITY_MEMBERSHIP	GNINA production candidate record	GNINA production candidate; translational exploration only	CD33P_7AC894A275F34C32	US20250313574, Example A-065	CC(=O)N[C@H]1[C@H]([C@H](O)[C@H](O)CNC(=O)c2cc(C)c(O)c(C)c2)O[C@@](CCN2CCOC[C@@]23CCN(C(=O)N2CCC(F)(F)CC2)C3)(C(=O)O)C[C@@H]1O	YBRSDQDMUATZNY-UHFFFAOYSA-N	YES	YES	PRODUCTION_CANDIDATE	prepared_ligands/CD33P_7AC894A275F34C32.pdbqt	NOT_APPLICABLE	NOT_APPLICABLE	Exact canonical compound-ID and standardized-identity mapping	Translational exploration
PRODUCTION_CANDIDATE	322	284	FULLY_RECOVERED_IDENTITY_MEMBERSHIP	GNINA production candidate record	GNINA production candidate; translational exploration only	CD33P_2DEB3200C3A187D5	US20250313574, Example A-305	CC(=O)N[C@H]1[C@H]([C@H](O)[C@H](O)CNC(=O)c2cc(C)c(O)c(C)c2)O[C@@](CC2OC(C)(C)O[C@H]2c2cccc(NC(=O)C(=O)[C@H](C)c3cc(C4CC4)no3)c2)(C(=O)O)C[C@@H]1O	XLWJSIMLWHXCSJ-UHFFFAOYSA-N	YES	YES	PRODUCTION_CANDIDATE	prepared_ligands/CD33P_2DEB3200C3A187D5.pdbqt	NOT_APPLICABLE	NOT_APPLICABLE	Exact canonical compound-ID and standardized-identity mapping	Translational exploration
PRODUCTION_CANDIDATE	322	284	FULLY_RECOVERED_IDENTITY_MEMBERSHIP	GNINA production candidate record	GNINA production candidate; translational exploration only	CD33P_C946EB6998FBF3C8	US20250313574, Example A-007	CC(=O)N[C@H]1[C@H]([C@H](O)[C@H](O)CNC(=O)c2cc(C)c(O)c(C)c2)O[C@@](CCN2CCOCC23CCN(C(=O)OC(C)(C)C)CC3)(C(=O)O)C[C@@H]1O	GTJNEIPBVFKIEJ-UHFFFAOYSA-N	YES	YES	PRODUCTION_CANDIDATE	prepared_ligands/CD33P_C946EB6998FBF3C8.pdbqt	NOT_APPLICABLE	NOT_APPLICABLE	Exact canonical compound-ID and standardized-identity mapping	Translational exploration
PRODUCTION_CANDIDATE	322	284	FULLY_RECOVERED_IDENTITY_MEMBERSHIP	GNINA production candidate record	GNINA production candidate; translational exploration only	CD33P_89C072EBB54A2876	US20250313574, Example A-172	CC(=O)N[C@H]1[C@H]([C@H](O)[C@H](O)CNC(=O)c2cc(Br)ccc2F)O[C@@](CCN2CCOC[C@@]23CCN(C(=O)OC(C)(C)C)C3)(C(=O)O)C[C@@H]1O	BOBGFFDESQKHKY-UHFFFAOYSA-N	YES	YES	PRODUCTION_CANDIDATE	prepared_ligands/CD33P_89C072EBB54A2876.pdbqt	NOT_APPLICABLE	NOT_APPLICABLE	Exact canonical compound-ID and standardized-identity mapping	Translational exploration
PRODUCTION_CANDIDATE	322	284	FULLY_RECOVERED_IDENTITY_MEMBERSHIP	GNINA production candidate record	GNINA production candidate; translational exploration only	CD33P_ADADC2F7CA70B2B9	US20250313574, Example A-026	CC(=O)N[C@H]1[C@H]([C@H](O)[C@H](O)CNC(=O)c2cc(C)c(O)c(C)c2)O[C@@](CCNC2(C)CCN(C(=O)OC(C)(C)C)C2)(C(=O)O)C[C@@H]1O	JCUOHOVWFKXCAF-UHFFFAOYSA-N	YES	YES	PRODUCTION_CANDIDATE	prepared_ligands/CD33P_ADADC2F7CA70B2B9.pdbqt	NOT_APPLICABLE	NOT_APPLICABLE	Exact canonical compound-ID and standardized-identity mapping	Translational exploration
PRODUCTION_CANDIDATE	322	284	FULLY_RECOVERED_IDENTITY_MEMBERSHIP	GNINA production candidate record	GNINA production candidate; translational exploration only	CD33P_06C3DBE9B6C2DA0E	US20250313574, Example A-062	CC(=O)N[C@H]1[C@H]([C@H](O)[C@H](O)CNC(=O)c2cc(C)c(O)c(C)c2)O[C@@](CCN2CCOC[C@@]23CCN(C(=O)N2CCCC2)C3)(C(=O)O)C[C@@H]1O	FDVBSSNNSFRFCL-UHFFFAOYSA-N	YES	YES	PRODUCTION_CANDIDATE	prepared_ligands/CD33P_06C3DBE9B6C2DA0E.pdbqt	NOT_APPLICABLE	NOT_APPLICABLE	Exact canonical compound-ID and standardized-identity mapping	Translational exploration
PRODUCTION_CANDIDATE	322	284	FULLY_RECOVERED_IDENTITY_MEMBERSHIP	GNINA production candidate record	GNINA production candidate; translational exploration only	CD33P_43DA59FA38892D99	US20250313574, Example A-021	C=C(OC(C)(C)C)N1CC2(CCN2CC[C@]2(C(=O)O)C[C@H](O)[C@@H](NC(C)=O)[C@H]([C@H](O)[C@H](O)CNC(=O)c3cc(C)c(O)c(C)c3)O2)C1	FSAGWEOISKOSBM-UHFFFAOYSA-N	YES	YES	PRODUCTION_CANDIDATE	prepared_ligands/CD33P_43DA59FA38892D99.pdbqt	NOT_APPLICABLE	NOT_APPLICABLE	Exact canonical compound-ID and standardized-identity mapping	Translational exploration
PRODUCTION_CANDIDATE	322	284	FULLY_RECOVERED_IDENTITY_MEMBERSHIP	GNINA production candidate record	GNINA production candidate; translational exploration only	CD33P_F91EEF002F7C1D26	US20250313574, Example A-093	CC(=O)N[C@H]1[C@H]([C@H](O)[C@H](O)CNC(=O)c2cc(C)c(O)c(C)c2)O[C@@](CCN2CCOC[C@@]23CCN(C(=O)c2ccco2)C3)(C(=O)O)C[C@@H]1O	XDCVEVFRVNJJNA-UHFFFAOYSA-N	YES	YES	PRODUCTION_CANDIDATE	prepared_ligands/CD33P_F91EEF002F7C1D26.pdbqt	NOT_APPLICABLE	NOT_APPLICABLE	Exact canonical compound-ID and standardized-identity mapping	Translational exploration
PRODUCTION_CANDIDATE	322	284	FULLY_RECOVERED_IDENTITY_MEMBERSHIP	GNINA production candidate record	GNINA production candidate; translational exploration only	CD33P_61F5B5C2765AFF95	US20250313574, Example A-317	CC(=O)N[C@H]1[C@H]([C@H](O)[C@H](O)CNC(=O)c2cc(C)c(O)c(C)c2)O[C@@](CC2OC(C)(C)O[C@H]2c2ccc(F)c(N3CCCC3=O)c2)(C(=O)O)C[C@@H]1O	DJURHMNUISRYRD-UHFFFAOYSA-N	YES	YES	PRODUCTION_CANDIDATE	prepared_ligands/CD33P_61F5B5C2765AFF95.pdbqt	NOT_APPLICABLE	NOT_APPLICABLE	Exact canonical compound-ID and standardized-identity mapping	Translational exploration
PRODUCTION_CANDIDATE	322	284	FULLY_RECOVERED_IDENTITY_MEMBERSHIP	GNINA production candidate record	GNINA production candidate; translational exploration only	CD33P_54452526C9A43C95	US20250313574, Example A-101	CC(=O)N[C@H]1[C@H]([C@H](O)[C@H](O)CNC(=O)c2cc(C)c(O)c(C)c2)O[C@@](CCN2CCOC[C@@]23CCN(C(=O)c2ccccc2)C3)(C(=O)O)C[C@@H]1O	JFODXNAFWYSDQI-UHFFFAOYSA-N	YES	YES	PRODUCTION_CANDIDATE	prepared_ligands/CD33P_54452526C9A43C95.pdbqt	NOT_APPLICABLE	NOT_APPLICABLE	Exact canonical compound-ID and standardized-identity mapping	Translational exploration
PRODUCTION_CANDIDATE	322	284	FULLY_RECOVERED_IDENTITY_MEMBERSHIP	GNINA production candidate record	GNINA production candidate; translational exploration only	CD33P_2C363D6D4B1CB3A5	US20250313574, Example A-234	CC(=O)N[C@H]1[C@H]([C@H](O)[C@H](O)CNC(=O)c2cc(C)c(O)c(C)c2)O[C@@](C/C=C/c2cccc(CNC(=O)c3ccc4[nH]ccc4c3)c2)(C(=O)O)C[C@@H]1O	NKXQULOTHZWLBX-UHFFFAOYSA-N	YES	YES	PRODUCTION_CANDIDATE	prepared_ligands/CD33P_2C363D6D4B1CB3A5.pdbqt	NOT_APPLICABLE	NOT_APPLICABLE	Exact canonical compound-ID and standardized-identity mapping	Translational exploration
PRODUCTION_CANDIDATE	322	284	FULLY_RECOVERED_IDENTITY_MEMBERSHIP	GNINA production candidate record	GNINA production candidate; translational exploration only	CD33P_DBB9E1B6A12EB05C	US20250313574, Example A-083	CC(=O)N[C@H]1[C@H]([C@H](O)[C@H](O)CNC(=O)c2cc(C)c(O)c(C)c2)O[C@@](CCN2CCOC[C@@]23CCN(C(=O)COCC(C)C)C3)(C(=O)O)C[C@@H]1O	QDJKMOLNUDITRD-UHFFFAOYSA-N	YES	YES	PRODUCTION_CANDIDATE	prepared_ligands/CD33P_DBB9E1B6A12EB05C.pdbqt	NOT_APPLICABLE	NOT_APPLICABLE	Exact canonical compound-ID and standardized-identity mapping	Translational exploration
PRODUCTION_CANDIDATE	322	284	FULLY_RECOVERED_IDENTITY_MEMBERSHIP	GNINA production candidate record	GNINA production candidate; translational exploration only	CD33P_ED531383D727E6CD	US20250313574, Example A-187	CC(=O)N[C@H]1[C@H]([C@H](O)[C@H](O)CNC(=O)c2ccccc2)O[C@@](CCN2CCOC[C@@]23CCN(C(=O)OC(C)(C)C)C3)(C(=O)O)C[C@@H]1O	WTQYMMFXKMNKCH-UHFFFAOYSA-N	YES	YES	PRODUCTION_CANDIDATE	prepared_ligands/CD33P_ED531383D727E6CD.pdbqt	NOT_APPLICABLE	NOT_APPLICABLE	Exact canonical compound-ID and standardized-identity mapping	Translational exploration
PRODUCTION_CANDIDATE	322	284	FULLY_RECOVERED_IDENTITY_MEMBERSHIP	GNINA production candidate record	GNINA production candidate; translational exploration only	CD33P_1219413CDCD91D9B	US20250313574, Example A-103	CC(=O)N[C@H]1[C@H]([C@H](O)[C@H](O)CNC(=O)c2cc(C)c(O)c(C)c2)O[C@@](CCN2CCOC[C@@]23CCN(C(=O)C2(C)CCC2)C3)(C(=O)O)C[C@@H]1O	VAIANDWVNHMPHT-UHFFFAOYSA-N	YES	YES	PRODUCTION_CANDIDATE	prepared_ligands/CD33P_1219413CDCD91D9B.pdbqt	NOT_APPLICABLE	NOT_APPLICABLE	Exact canonical compound-ID and standardized-identity mapping	Translational exploration
PRODUCTION_CANDIDATE	322	284	FULLY_RECOVERED_IDENTITY_MEMBERSHIP	GNINA production candidate record	GNINA production candidate; translational exploration only	CD33P_48AF48268D2C9243	US20250313574, Example A-161	CC(=O)N[C@H]1[C@H]([C@H](O)[C@H](O)CNC(=O)c2cn[nH]c2)O[C@@](CCN2CCOC[C@@]23CCN(C(=O)OC(C)(C)C)C3)(C(=O)O)C[C@@H]1O	WRDFVBSZHDUQOM-UHFFFAOYSA-N	YES	YES	PRODUCTION_CANDIDATE	prepared_ligands/CD33P_48AF48268D2C9243.pdbqt	NOT_APPLICABLE	NOT_APPLICABLE	Exact canonical compound-ID and standardized-identity mapping	Translational exploration
PRODUCTION_CANDIDATE	322	284	FULLY_RECOVERED_IDENTITY_MEMBERSHIP	GNINA production candidate record	GNINA production candidate; translational exploration only	CD33P_D4C245DDA0AB43AE	US20250313574, Example A-184	CC(=O)Nc1ccc(C(=O)NC[C@@H](O)[C@@H](O)[C@@H]2O[C@@](CCN3CCOC[C@@]34CCN(C(=O)OC(C)(C)C)C4)(C(=O)O)C[C@H](O)[C@H]2NC(C)=O)cc1	FODTUZFZHYOEAL-UHFFFAOYSA-N	YES	YES	PRODUCTION_CANDIDATE	prepared_ligands/CD33P_D4C245DDA0AB43AE.pdbqt	NOT_APPLICABLE	NOT_APPLICABLE	Exact canonical compound-ID and standardized-identity mapping	Translational exploration
PRODUCTION_CANDIDATE	322	284	FULLY_RECOVERED_IDENTITY_MEMBERSHIP	GNINA production candidate record	GNINA production candidate; translational exploration only	CD33P_7AED862A3840D7D9	US20250313574, Example A-239	CC(=O)N[C@H]1[C@H]([C@H](O)[C@H](O)CNC(=O)c2cc(C)c(O)c(C)c2)O[C@@](C/C=C/c2cccc(CNC(=O)c3ccc(NS(C)(=O)=O)cc3)c2)(C(=O)O)C[C@@H]1O	CLTVVBLVLMTVRX-UHFFFAOYSA-N	YES	YES	PRODUCTION_CANDIDATE	prepared_ligands/CD33P_7AED862A3840D7D9.pdbqt	NOT_APPLICABLE	NOT_APPLICABLE	Exact canonical compound-ID and standardized-identity mapping	Translational exploration
PRODUCTION_CANDIDATE	322	284	FULLY_RECOVERED_IDENTITY_MEMBERSHIP	GNINA production candidate record	GNINA production candidate; translational exploration only	CD33P_87EEF6023BCA8EFF	US20250313574, Example A-165	COc1cc(C(=O)NC[C@@H](O)[C@@H](O)[C@@H]2O[C@@](CCN3CCOC[C@@]34CCN(C(=O)OC(C)(C)C)C4)(C(=O)O)C[C@H](O)[C@H]2NC(C)=O)ccc1C#N	KSZBSSDOQYVSJS-UHFFFAOYSA-N	YES	YES	PRODUCTION_CANDIDATE	prepared_ligands/CD33P_87EEF6023BCA8EFF.pdbqt	NOT_APPLICABLE	NOT_APPLICABLE	Exact canonical compound-ID and standardized-identity mapping	Translational exploration
PRODUCTION_CANDIDATE	322	284	FULLY_RECOVERED_IDENTITY_MEMBERSHIP	GNINA production candidate record	GNINA production candidate; translational exploration only	CD33P_7FBEECCEE81ECD80	US20250313574, Example A-315	CC(=O)N[C@H]1[C@H]([C@H](O)[C@H](O)CNC(=O)c2cc(C)c(O)c(C)c2)O[C@@](CC2OC(C)(C)O[C@H]2c2cccc(CC(=O)OC(C)(C)C)c2)(C(=O)O)C[C@@H]1O	ZTTOZPHTCJGVCI-UHFFFAOYSA-N	YES	YES	PRODUCTION_CANDIDATE	prepared_ligands/CD33P_7FBEECCEE81ECD80.pdbqt	NOT_APPLICABLE	NOT_APPLICABLE	Exact canonical compound-ID and standardized-identity mapping	Translational exploration
PRODUCTION_CANDIDATE	322	284	FULLY_RECOVERED_IDENTITY_MEMBERSHIP	GNINA production candidate record	GNINA production candidate; translational exploration only	CD33P_5EB978BA21D0D7E5	US20250313574, Example A-174	CC(=O)NC1C(O)CC(CCN2CCOCC23CCN(C(=O)OC(C)(C)C)C3)(C(=O)O)OC1C(O)C(O)CNC(=O)c1cn(C)nc1C(F)(F)F	MDBLYUYNZXGXSZ-UHFFFAOYSA-N	YES	YES	PRODUCTION_CANDIDATE	prepared_ligands/CD33P_5EB978BA21D0D7E5.pdbqt	NOT_APPLICABLE	NOT_APPLICABLE	Exact canonical compound-ID and standardized-identity mapping	Translational exploration
PRODUCTION_CANDIDATE	322	284	FULLY_RECOVERED_IDENTITY_MEMBERSHIP	GNINA production candidate record	GNINA production candidate; translational exploration only	CD33P_87B6CF8CB2927C88	US20250313574, Example A-085	COC(C)(C)C(=O)N1CC[C@@]2(COCCN2CC[C@]2(C(=O)O)C[C@H](O)[C@@H](NC(C)=O)[C@H]([C@H](O)[C@H](O)CNC(=O)c3cc(C)c(O)c(C)c3)O2)C1	YUDXUXPZSOGWMQ-UHFFFAOYSA-N	YES	YES	PRODUCTION_CANDIDATE	prepared_ligands/CD33P_87B6CF8CB2927C88.pdbqt	NOT_APPLICABLE	NOT_APPLICABLE	Exact canonical compound-ID and standardized-identity mapping	Translational exploration
PRODUCTION_CANDIDATE	322	284	FULLY_RECOVERED_IDENTITY_MEMBERSHIP	GNINA production candidate record	GNINA production candidate; translational exploration only	CD33P_84DE5D726FB31DAA	US20250313574, Example A-058	CC(=O)N[C@H]1[C@H]([C@H](O)[C@H](O)CNC(=O)c2cc(C)c(O)c(C)c2)O[C@@](CCN2CCOC[C@@]23CCN(C(=S)NC2CC2)C3)(C(=O)O)C[C@@H]1O	PMVCMGMOBAJUEW-UHFFFAOYSA-N	YES	YES	PRODUCTION_CANDIDATE	prepared_ligands/CD33P_84DE5D726FB31DAA.pdbqt	NOT_APPLICABLE	NOT_APPLICABLE	Exact canonical compound-ID and standardized-identity mapping	Translational exploration
PRODUCTION_CANDIDATE	322	284	FULLY_RECOVERED_IDENTITY_MEMBERSHIP	GNINA production candidate record	GNINA production candidate; translational exploration only	CD33P_211926407D1AAD8D	US20250313574, Example A-303	CC(=O)N[C@H]1[C@H]([C@H](O)[C@H](O)CNC(=O)c2cc(C)c(O)c(C)c2)O[C@@](CC2OC(C)(C)O[C@H]2c2cccc(NC(=O)CC(C)(C)C)c2)(C(=O)O)C[C@@H]1O	KPQPHJYOSDGMRA-UHFFFAOYSA-N	YES	YES	PRODUCTION_CANDIDATE	prepared_ligands/CD33P_211926407D1AAD8D.pdbqt	NOT_APPLICABLE	NOT_APPLICABLE	Exact canonical compound-ID and standardized-identity mapping	Translational exploration
PRODUCTION_CANDIDATE	322	284	FULLY_RECOVERED_IDENTITY_MEMBERSHIP	GNINA production candidate record	GNINA production candidate; translational exploration only	CD33P_CADA0EA03A126FD6	US20250313574, Example A-302	CC(=O)N[C@H]1[C@H]([C@H](O)[C@H](O)CNC(=O)c2cc(C)c(O)c(C)c2)O[C@@](CC2OC(C)(C)O[C@H]2c2cccc(NC(=O)c3ccc4cc[nH]c4c3)c2)(C(=O)O)C[C@@H]1O	AWGYKDBMSQOTPK-UHFFFAOYSA-N	YES	YES	PRODUCTION_CANDIDATE	prepared_ligands/CD33P_CADA0EA03A126FD6.pdbqt	NOT_APPLICABLE	NOT_APPLICABLE	Exact canonical compound-ID and standardized-identity mapping	Translational exploration
PRODUCTION_CANDIDATE	322	284	FULLY_RECOVERED_IDENTITY_MEMBERSHIP	GNINA production candidate record	GNINA production candidate; translational exploration only	CD33P_FA814BC3E05059B6	US20250313574, Example A-356	Cc1cc2cc(C)c1OCc1cccc(c1)[C@H](NC(=O)C1CCCOC1)CCC/C=C/C[C@]1(C(=O)O)C[C@H](O)[C@@H](NC(=O)Cn3cc(C4CCCCC4)nn3)[C@@H](O1)[C@H](O)[C@H](O)CNC2=O	BNRDRHHWXMTOIR-UHFFFAOYSA-N	YES	YES	PRODUCTION_CANDIDATE	prepared_ligands/CD33P_FA814BC3E05059B6.pdbqt	NOT_APPLICABLE	NOT_APPLICABLE	Exact canonical compound-ID and standardized-identity mapping	Translational exploration
PRODUCTION_CANDIDATE	322	284	FULLY_RECOVERED_IDENTITY_MEMBERSHIP	GNINA production candidate record	GNINA production candidate; translational exploration only	CD33P_F1C900A3E8FEDF75	US20250313574, Example A-164	CNC(=O)c1c(C)cc(C(=O)NC[C@@H](O)[C@@H](O)[C@@H]2O[C@@](CCN3CCOC[C@@]34CCN(C(=O)OC(C)(C)C)C4)(C(=O)O)C[C@H](O)[C@H]2NC(C)=O)cc1C	WZNSOOXVLCEZRQ-UHFFFAOYSA-N	YES	YES	PRODUCTION_CANDIDATE	prepared_ligands/CD33P_F1C900A3E8FEDF75.pdbqt	NOT_APPLICABLE	NOT_APPLICABLE	Exact canonical compound-ID and standardized-identity mapping	Translational exploration
PRODUCTION_CANDIDATE	322	284	FULLY_RECOVERED_IDENTITY_MEMBERSHIP	GNINA production candidate record	GNINA production candidate; translational exploration only	CD33P_6B4B06649892C767	US20250313574, Example A-084	CC(=O)N[C@H]1[C@H]([C@H](O)[C@H](O)CNC(=O)c2cc(C)c(O)c(C)c2)O[C@@](CCN2CCOC[C@@]23CCN(C(=O)COC(C)C)C3)(C(=O)O)C[C@@H]1O	IFZMOVPWXPIAKG-UHFFFAOYSA-N	YES	YES	PRODUCTION_CANDIDATE	prepared_ligands/CD33P_6B4B06649892C767.pdbqt	NOT_APPLICABLE	NOT_APPLICABLE	Exact canonical compound-ID and standardized-identity mapping	Translational exploration
PRODUCTION_CANDIDATE	322	284	FULLY_RECOVERED_IDENTITY_MEMBERSHIP	GNINA production candidate record	GNINA production candidate; translational exploration only	CD33P_89D256112667D3ED	US20250313574, Example A-017	CC(=O)N[C@H]1[C@H]([C@H](O)[C@H](O)CNC(=O)c2cc(C)c(O)c(C)c2)O[C@@](CCN2CCCC23CN(C(=O)OC(C)(C)C)C3)(C(=O)O)C[C@@H]1O	JRNUFLQOESLTSY-UHFFFAOYSA-N	YES	YES	PRODUCTION_CANDIDATE	prepared_ligands/CD33P_89D256112667D3ED.pdbqt	NOT_APPLICABLE	NOT_APPLICABLE	Exact canonical compound-ID and standardized-identity mapping	Translational exploration
PRODUCTION_CANDIDATE	322	284	FULLY_RECOVERED_IDENTITY_MEMBERSHIP	GNINA production candidate record	GNINA production candidate; translational exploration only	CD33P_26C0F16C08B70209	US20250313574, Example A-257	CC(=O)N[C@H]1[C@H]([C@H](O)[C@H](O)CNC(=O)c2cc(C)c(O)c(C)c2)O[C@@](C/C=C/c2cccc(CNC(=O)c3ccc(NC(C)(C)C)cc3)c2)(C(=O)O)C[C@@H]1O	OCFWRDRKTVCZAY-UHFFFAOYSA-N	YES	YES	PRODUCTION_CANDIDATE	prepared_ligands/CD33P_26C0F16C08B70209.pdbqt	NOT_APPLICABLE	NOT_APPLICABLE	Exact canonical compound-ID and standardized-identity mapping	Translational exploration
PRODUCTION_CANDIDATE	322	284	FULLY_RECOVERED_IDENTITY_MEMBERSHIP	GNINA production candidate record	GNINA production candidate; translational exploration only	CD33P_B9D5F4C067BBC5A6	US20250313574, Example A-095	CC(=O)N[C@H]1[C@H]([C@H](O)[C@H](O)CNC(=O)c2cc(C)c(O)c(C)c2)O[C@@](CCN2CCOC[C@@]23CCN(C(=O)c2ccc4[nH]c(C(C)O)nc4c2)C3)(C(=O)O)C[C@@H]1O	YREMSQXXJDMHOL-UHFFFAOYSA-N	YES	YES	PRODUCTION_CANDIDATE	prepared_ligands/CD33P_B9D5F4C067BBC5A6.pdbqt	NOT_APPLICABLE	NOT_APPLICABLE	Exact canonical compound-ID and standardized-identity mapping	Translational exploration
PRODUCTION_CANDIDATE	322	284	FULLY_RECOVERED_IDENTITY_MEMBERSHIP	GNINA production candidate record	GNINA production candidate; translational exploration only	CD33P_D6DF1141625DF8A4	US20250313574, Example A-278	Cc1cc(C(=O)NC[C@@H](O)[C@@H](O)[C@@H]2O[C@@](C/C=C/c3cccc(CNC(=O)c4ccc5[nH]ccc5c4)c3)(C(=O)O)C[C@H](O)[C@H]2NC(=O)Cn2cc(C3CCCCC3)nn2)cc(C)c1O	QCDDLTSAYVPJCD-UHFFFAOYSA-N	YES	YES	PRODUCTION_CANDIDATE	prepared_ligands/CD33P_D6DF1141625DF8A4.pdbqt	NOT_APPLICABLE	NOT_APPLICABLE	Exact canonical compound-ID and standardized-identity mapping	Translational exploration
PRODUCTION_CANDIDATE	322	284	FULLY_RECOVERED_IDENTITY_MEMBERSHIP	GNINA production candidate record	GNINA production candidate; translational exploration only	CD33P_0DE87C00CC7932FB	US20250313574, Example A-081	CC(=O)N[C@H]1[C@H]([C@H](O)[C@H](O)CNC(=O)c2cc(C)c(O)c(C)c2)O[C@@](CCN2CCOC[C@@]23CCN(C(=O)C(C)(C)Oc2ccccc2)C3)(C(=O)O)C[C@@H]1O	USUQQTSGJFXWOA-UHFFFAOYSA-N	YES	YES	PRODUCTION_CANDIDATE	prepared_ligands/CD33P_0DE87C00CC7932FB.pdbqt	NOT_APPLICABLE	NOT_APPLICABLE	Exact canonical compound-ID and standardized-identity mapping	Translational exploration
PRODUCTION_CANDIDATE	322	284	FULLY_RECOVERED_IDENTITY_MEMBERSHIP	GNINA production candidate record	GNINA production candidate; translational exploration only	CD33P_BA7E8E35E22342F7	US20250313574, Example A-088	CC(=O)NC1C(O)CC(CCN2CCOCC23CCN(C(=O)COCC(F)(F)F)C3)(C(=O)O)OC1C(O)C(O)CNC(=O)c1cc(C)c(O)c(C)c1	FIPNAZJOGGXJCB-UHFFFAOYSA-N	YES	YES	PRODUCTION_CANDIDATE	prepared_ligands/CD33P_BA7E8E35E22342F7.pdbqt	NOT_APPLICABLE	NOT_APPLICABLE	Exact canonical compound-ID and standardized-identity mapping	Translational exploration
PRODUCTION_CANDIDATE	322	284	FULLY_RECOVERED_IDENTITY_MEMBERSHIP	GNINA production candidate record	GNINA production candidate; translational exploration only	CD33P_F8F3A3B66CCB0994	US20250313574, Example A-168	CC(=O)NC1C(O)CC(CCN2CCOCC23CCN(C(=O)OC(C)(C)C)C3)(C(=O)O)OC1C(O)C(O)CNC(=O)c1cc(C(F)(F)F)cc(C(F)(F)F)c1	LPPSRUWNZLJZML-UHFFFAOYSA-N	YES	YES	PRODUCTION_CANDIDATE	prepared_ligands/CD33P_F8F3A3B66CCB0994.pdbqt	NOT_APPLICABLE	NOT_APPLICABLE	Exact canonical compound-ID and standardized-identity mapping	Translational exploration
PRODUCTION_CANDIDATE	322	284	FULLY_RECOVERED_IDENTITY_MEMBERSHIP	GNINA production candidate record	GNINA production candidate; translational exploration only	CD33P_5B0CC144E7588C7B	US20250313574, Example A-009	CC(=O)N[C@H]1[C@H]([C@H](O)[C@H](O)CNC(=O)c2cc(C)c(O)c(C)c2)O[C@@](CCN2CCOCC2(C)CNC(=O)OC(C)(C)C)(C(=O)O)C[C@@H]1O	UHVVHTIOKRPHDY-UHFFFAOYSA-N	YES	YES	PRODUCTION_CANDIDATE	prepared_ligands/CD33P_5B0CC144E7588C7B.pdbqt	NOT_APPLICABLE	NOT_APPLICABLE	Exact canonical compound-ID and standardized-identity mapping	Translational exploration
PRODUCTION_CANDIDATE	322	284	FULLY_RECOVERED_IDENTITY_MEMBERSHIP	GNINA production candidate record	GNINA production candidate; translational exploration only	CD33P_1A7B1E665A384782	US20250313574, Example A-236	CC(=O)N[C@H]1[C@H]([C@H](O)[C@H](O)CNC(=O)c2cc(C)c(O)c(C)c2)O[C@@](C/C=C/c2cccc(CNC(=O)c3ccc4[nH]cnc4c3)c2)(C(=O)O)C[C@@H]1O	QBRQTDXWCXDPOG-UHFFFAOYSA-N	YES	YES	PRODUCTION_CANDIDATE	prepared_ligands/CD33P_1A7B1E665A384782.pdbqt	NOT_APPLICABLE	NOT_APPLICABLE	Exact canonical compound-ID and standardized-identity mapping	Translational exploration
PRODUCTION_CANDIDATE	322	284	FULLY_RECOVERED_IDENTITY_MEMBERSHIP	GNINA production candidate record	GNINA production candidate; translational exploration only	CD33P_391C22137972D624	US20250313574, Example A-092	CC(=O)N[C@H]1[C@H]([C@H](O)[C@H](O)CNC(=O)c2cc(C)c(O)c(C)c2)O[C@@](CCN2CCOC[C@@]23CCN(C(=O)COC2CCCC2)C3)(C(=O)O)C[C@@H]1O	NUBLXAWWYHEBFQ-UHFFFAOYSA-N	YES	YES	PRODUCTION_CANDIDATE	prepared_ligands/CD33P_391C22137972D624.pdbqt	NOT_APPLICABLE	NOT_APPLICABLE	Exact canonical compound-ID and standardized-identity mapping	Translational exploration
PRODUCTION_CANDIDATE	322	284	FULLY_RECOVERED_IDENTITY_MEMBERSHIP	GNINA production candidate record	GNINA production candidate; translational exploration only	CD33P_477198D91310E7DF	US20250313574, Example A-188	CC(=O)N[C@H]1[C@H]([C@H](O)[C@H](O)CNC(=O)c2cc(C)on2)O[C@@](CCN2CCOC[C@@]23CCN(C(=O)OC(C)(C)C)C3)(C(=O)O)C[C@@H]1O	XGAONVTZDYBTOT-UHFFFAOYSA-N	YES	YES	PRODUCTION_CANDIDATE	prepared_ligands/CD33P_477198D91310E7DF.pdbqt	NOT_APPLICABLE	NOT_APPLICABLE	Exact canonical compound-ID and standardized-identity mapping	Translational exploration
PRODUCTION_CANDIDATE	322	284	FULLY_RECOVERED_IDENTITY_MEMBERSHIP	GNINA production candidate record	GNINA production candidate; translational exploration only	CD33P_F89D4722AC682B28	US20250313574, Example A-256	CC(=O)N[C@H]1[C@H]([C@H](O)[C@H](O)CNC(=O)c2cc(C)c(O)c(C)c2)O[C@@](C/C=C/c2cccc(CNC(=O)C3CCC[C@H](Nc4ncccn4)C3)c2)(C(=O)O)C[C@@H]1O	DYAZEKMCUUIGGB-UHFFFAOYSA-N	YES	YES	PRODUCTION_CANDIDATE	prepared_ligands/CD33P_F89D4722AC682B28.pdbqt	NOT_APPLICABLE	NOT_APPLICABLE	Exact canonical compound-ID and standardized-identity mapping	Translational exploration
PRODUCTION_CANDIDATE	322	284	FULLY_RECOVERED_IDENTITY_MEMBERSHIP	GNINA production candidate record	GNINA production candidate; translational exploration only	CD33P_6679DD88E90E918E	US20250313574, Example A-100	CC(=O)N[C@H]1[C@H]([C@H](O)[C@H](O)CNC(=O)c2cc(C)c(O)c(C)c2)O[C@@](CCN2CCOC[C@@]23CCN(C(=O)C2(C)COC2)C3)(C(=O)O)C[C@@H]1O	BCKUBXRKZUIRSL-UHFFFAOYSA-N	YES	YES	PRODUCTION_CANDIDATE	prepared_ligands/CD33P_6679DD88E90E918E.pdbqt	NOT_APPLICABLE	NOT_APPLICABLE	Exact canonical compound-ID and standardized-identity mapping	Translational exploration
PRODUCTION_CANDIDATE	322	284	FULLY_RECOVERED_IDENTITY_MEMBERSHIP	GNINA production candidate record	GNINA production candidate; translational exploration only	CD33P_F7AB1E4B229F621C	US20250313574, Example A-288	CC(=O)N[C@H]1[C@H]([C@H](O)[C@H](O)CNC(=O)c2cc(C)c(O)c(C)c2)O[C@@](C/C=C/c2ccccc2CNC(=O)OC(C)(C)C)(C(=O)O)C[C@@H]1O	ORKCQUAPIKLFES-UHFFFAOYSA-N	YES	YES	PRODUCTION_CANDIDATE	prepared_ligands/CD33P_F7AB1E4B229F621C.pdbqt	NOT_APPLICABLE	NOT_APPLICABLE	Exact canonical compound-ID and standardized-identity mapping	Translational exploration
PRODUCTION_CANDIDATE	322	284	FULLY_RECOVERED_IDENTITY_MEMBERSHIP	GNINA production candidate record	GNINA production candidate; translational exploration only	CD33P_4C53CC08E051E80A	US20250313574, Example A-289	CC(=O)N[C@H]1[C@H]([C@H](O)[C@H](O)CNC(=O)c2cc(C)c(O)c(C)c2)O[C@@](C/C=C/c2cc(CNC(=O)C3CCCOC3)ccc2C)(C(=O)O)C[C@@H]1O	OCWWYLWCXITKDW-UHFFFAOYSA-N	YES	YES	PRODUCTION_CANDIDATE	prepared_ligands/CD33P_4C53CC08E051E80A.pdbqt	NOT_APPLICABLE	NOT_APPLICABLE	Exact canonical compound-ID and standardized-identity mapping	Translational exploration
PRODUCTION_CANDIDATE	322	284	FULLY_RECOVERED_IDENTITY_MEMBERSHIP	GNINA production candidate record	GNINA production candidate; translational exploration only	CD33P_F341F3A1A4631A38	US20250313574, Example A-366	CC(=O)N[C@H]1[C@H]([C@H](O)[C@H](O)CNC(=O)c2cc(C)c(O)c(C)c2)O[C@@](CCN2CCOC[C@@]23CCN(C(=O)OC(C)(C)C)C3)(C(=O)NC#N)C[C@@H]1O	DXAITGWALOFNRE-UHFFFAOYSA-N	YES	YES	PRODUCTION_CANDIDATE	prepared_ligands/CD33P_F341F3A1A4631A38.pdbqt	NOT_APPLICABLE	NOT_APPLICABLE	Exact canonical compound-ID and standardized-identity mapping	Translational exploration
PRODUCTION_CANDIDATE	322	284	FULLY_RECOVERED_IDENTITY_MEMBERSHIP	GNINA production candidate record	GNINA production candidate; translational exploration only	CD33P_F0FE1B08ABA2A137	US20250313574, Example A-022	CC(=O)N[C@H]1[C@H]([C@H](O)[C@H](O)CNC(=O)c2cc(C)c(O)c(C)c2)O[C@@](CCN2CCCCC23CCN(C(=O)OC(C)(C)C)C3)(C(=O)O)C[C@@H]1O	ORETWNSKWRLWHF-UHFFFAOYSA-N	YES	YES	PRODUCTION_CANDIDATE	prepared_ligands/CD33P_F0FE1B08ABA2A137.pdbqt	NOT_APPLICABLE	NOT_APPLICABLE	Exact canonical compound-ID and standardized-identity mapping	Translational exploration
PRODUCTION_CANDIDATE	322	284	FULLY_RECOVERED_IDENTITY_MEMBERSHIP	GNINA production candidate record	GNINA production candidate; translational exploration only	CD33P_B6CBE089047A6F11	US20250313574, Example A-308	CC(=O)N[C@H]1[C@H]([C@H](O)[C@H](O)CNC(=O)c2cc(C)c(O)c(C)c2)O[C@@](CC2OC(C)(C)O[C@H]2c2ccc3c(c2)N(C(=O)OC(C)(C)C)CC3)(C(=O)O)C[C@@H]1O	OSJSAOVRTWLZER-UHFFFAOYSA-N	YES	YES	PRODUCTION_CANDIDATE	prepared_ligands/CD33P_B6CBE089047A6F11.pdbqt	NOT_APPLICABLE	NOT_APPLICABLE	Exact canonical compound-ID and standardized-identity mapping	Translational exploration
PRODUCTION_CANDIDATE	322	284	FULLY_RECOVERED_IDENTITY_MEMBERSHIP	GNINA production candidate record	GNINA production candidate; translational exploration only	CD33P_AF707FDE212829C7	US20250313574, Example A-292	CC(=O)N[C@H]1[C@H]([C@H](O)[C@H](O)CNC(=O)c2cc(C)c(O)c(C)c2)O[C@@](C/C=C/c2cccc(CN(C)C(=O)C3CCCOC3)c2)(C(=O)O)C[C@@H]1O	RVKABSZHAJWCOQ-UHFFFAOYSA-N	YES	YES	PRODUCTION_CANDIDATE	prepared_ligands/CD33P_AF707FDE212829C7.pdbqt	NOT_APPLICABLE	NOT_APPLICABLE	Exact canonical compound-ID and standardized-identity mapping	Translational exploration
PRODUCTION_CANDIDATE	322	284	FULLY_RECOVERED_IDENTITY_MEMBERSHIP	GNINA production candidate record	GNINA production candidate; translational exploration only	CD33P_E786A47CB7E49D4B	US20250313574, Example A-090	CC(=O)N[C@H]1[C@H]([C@H](O)[C@H](O)CNC(=O)c2cc(C)c(O)c(C)c2)O[C@@](CCN2CCOC[C@@]23CCN(C(=O)COC(C)(C)C)C3)(C(=O)O)C[C@@H]1O	MUNGXJFUXINAKD-UHFFFAOYSA-N	YES	YES	PRODUCTION_CANDIDATE	prepared_ligands/CD33P_E786A47CB7E49D4B.pdbqt	NOT_APPLICABLE	NOT_APPLICABLE	Exact canonical compound-ID and standardized-identity mapping	Translational exploration
PRODUCTION_CANDIDATE	322	284	FULLY_RECOVERED_IDENTITY_MEMBERSHIP	GNINA production candidate record	GNINA production candidate; translational exploration only	CD33P_72AD74AAB62F966A	US20250313574, Example A-310	CC(=O)N[C@H]1[C@H]([C@H](O)[C@H](O)CNC(=O)c2cc(C)c(O)c(C)c2)O[C@@](CC2OC(C)(C)O[C@H]2c2ccccc2CNC(=O)OC(C)(C)C)(C(=O)O)C[C@@H]1O	MIKRHGVRMBALIS-UHFFFAOYSA-N	YES	YES	PRODUCTION_CANDIDATE	prepared_ligands/CD33P_72AD74AAB62F966A.pdbqt	NOT_APPLICABLE	NOT_APPLICABLE	Exact canonical compound-ID and standardized-identity mapping	Translational exploration
PRODUCTION_CANDIDATE	322	284	FULLY_RECOVERED_IDENTITY_MEMBERSHIP	GNINA production candidate record	GNINA production candidate; translational exploration only	CD33P_BA6E2E0358C39E28	US20250313574, Example A-250	CC(=O)N[C@H]1[C@H]([C@H](O)[C@H](O)CNC(=O)c2cc(C)c(O)c(C)c2)O[C@@](C/C=C/c2cccc(CNC(=O)c3ccc4[nH]c(-c5c[nH]c6ccccc56)cc4c3)c2)(C(=O)O)C[C@@H]1O	HXKBUIVWXAPTCH-UHFFFAOYSA-N	YES	YES	PRODUCTION_CANDIDATE	prepared_ligands/CD33P_BA6E2E0358C39E28.pdbqt	NOT_APPLICABLE	NOT_APPLICABLE	Exact canonical compound-ID and standardized-identity mapping	Translational exploration
PRODUCTION_CANDIDATE	322	284	FULLY_RECOVERED_IDENTITY_MEMBERSHIP	GNINA production candidate record	GNINA production candidate; translational exploration only	CD33P_2DEDC1F0E9FDECB1	US20250313574, Example A-167	CC(=O)NC1C(O)CC(CCN2CCOCC23CCN(C(=O)OC(C)(C)C)C3)(C(=O)O)OC1C(O)C(O)CNC(=O)c1ccc(C(F)(F)F)c(C(F)(F)F)c1	RSGFAKGCOHXEHL-UHFFFAOYSA-N	YES	YES	PRODUCTION_CANDIDATE	prepared_ligands/CD33P_2DEDC1F0E9FDECB1.pdbqt	NOT_APPLICABLE	NOT_APPLICABLE	Exact canonical compound-ID and standardized-identity mapping	Translational exploration
PRODUCTION_CANDIDATE	322	284	FULLY_RECOVERED_IDENTITY_MEMBERSHIP	GNINA production candidate record	GNINA production candidate; translational exploration only	CD33P_D14DD59BF5B5F2A8	US20250313574, Example A-064	CC(=O)N[C@H]1[C@H]([C@H](O)[C@H](O)CNC(=O)c2cc(C)c(O)c(C)c2)O[C@@](CCN2CCOC[C@@]23CCN(C(=O)N(C)C)C3)(C(=O)O)C[C@@H]1O	KNALXTXJXVEKDL-UHFFFAOYSA-N	YES	YES	PRODUCTION_CANDIDATE	prepared_ligands/CD33P_D14DD59BF5B5F2A8.pdbqt	NOT_APPLICABLE	NOT_APPLICABLE	Exact canonical compound-ID and standardized-identity mapping	Translational exploration
PRODUCTION_CANDIDATE	322	284	FULLY_RECOVERED_IDENTITY_MEMBERSHIP	GNINA production candidate record	GNINA production candidate; translational exploration only	CD33P_ACF66F6BF4D83EB5	US20250313574, Example A-340	Cc1cc2cc(C)c1OCCOC[C@@H](NC(=O)C1CCCOC1)COCCCC[C@]1(C(=O)O)C[C@H](O)[C@@H](NC(=O)Cn3cc(C4CCCCC4)nn3)[C@@H](O1)[C@H](O)[C@H](O)CNC2=O	FSQDMYCUNAABET-UHFFFAOYSA-N	YES	YES	PRODUCTION_CANDIDATE	prepared_ligands/CD33P_ACF66F6BF4D83EB5.pdbqt	NOT_APPLICABLE	NOT_APPLICABLE	Exact canonical compound-ID and standardized-identity mapping	Translational exploration
PRODUCTION_CANDIDATE	322	284	FULLY_RECOVERED_IDENTITY_MEMBERSHIP	GNINA production candidate record	GNINA production candidate; translational exploration only	CD33P_4E259FB7DA9BB65C	US20250313574, Example A-185	CC(=O)N[C@H]1[C@H]([C@H](O)[C@H](O)CNC(=O)c2cc(F)c(F)c(F)c2)O[C@@](CCN2CCOC[C@@]23CCN(C(=O)OC(C)(C)C)C3)(C(=O)O)C[C@@H]1O	MSYVKZHGZCTGGI-UHFFFAOYSA-N	YES	YES	PRODUCTION_CANDIDATE	prepared_ligands/CD33P_4E259FB7DA9BB65C.pdbqt	NOT_APPLICABLE	NOT_APPLICABLE	Exact canonical compound-ID and standardized-identity mapping	Translational exploration
PRODUCTION_CANDIDATE	322	284	FULLY_RECOVERED_IDENTITY_MEMBERSHIP	GNINA production candidate record	GNINA production candidate; translational exploration only	CD33P_E911F9F83804BA62	US20250313574, Example A-338	Cc1cc2cc(C)c1OCCOC[C@@H](NC(=O)C1CCCOC1)COC/C=C/C[C@]1(C(=O)O)C[C@H](O)[C@@H](NC(=O)Cn3cc(C4CCCCC4)nn3)[C@@H](O1)[C@H](O)[C@H](O)CNC2=O	FVBRBPUBYWRJSZ-UHFFFAOYSA-N	YES	YES	PRODUCTION_CANDIDATE	prepared_ligands/CD33P_E911F9F83804BA62.pdbqt	NOT_APPLICABLE	NOT_APPLICABLE	Exact canonical compound-ID and standardized-identity mapping	Translational exploration
PRODUCTION_CANDIDATE	322	284	FULLY_RECOVERED_IDENTITY_MEMBERSHIP	GNINA production candidate record	GNINA production candidate; translational exploration only	CD33P_35B12E7C9D3512CF	US20250313574, Example A-170	CC(=O)N[C@H]1[C@H]([C@H](O)[C@H](O)CNC(=O)c2ccc(=O)n(C)c2)O[C@@](CCN2CCOC[C@@]23CCN(C(=O)OC(C)(C)C)C3)(C(=O)O)C[C@@H]1O	VXPWBWNSCCMXKX-UHFFFAOYSA-N	YES	YES	PRODUCTION_CANDIDATE	prepared_ligands/CD33P_35B12E7C9D3512CF.pdbqt	NOT_APPLICABLE	NOT_APPLICABLE	Exact canonical compound-ID and standardized-identity mapping	Translational exploration
PRODUCTION_CANDIDATE	322	284	FULLY_RECOVERED_IDENTITY_MEMBERSHIP	GNINA production candidate record	GNINA production candidate; translational exploration only	CD33P_A312ACCEABC3FB95	US20250313574, Example A-271	Cc1cc(C(=O)NC[C@@H](O)[C@@H](O)[C@@H]2O[C@@](C/C=C/c3cccc(CNC(=O)c4ccon4)c3)(C(=O)O)C[C@H](O)[C@H]2NC(=O)Cn2cc(C3CCCCC3)nn2)cc(C)c1O	ZFFMPNSJFAVYSH-UHFFFAOYSA-N	YES	YES	PRODUCTION_CANDIDATE	prepared_ligands/CD33P_A312ACCEABC3FB95.pdbqt	NOT_APPLICABLE	NOT_APPLICABLE	Exact canonical compound-ID and standardized-identity mapping	Translational exploration
PRODUCTION_CANDIDATE	322	284	FULLY_RECOVERED_IDENTITY_MEMBERSHIP	GNINA production candidate record	GNINA production candidate; translational exploration only	CD33P_53E741EAD1DBD6AA	US20250313574, Example A-166	CC(=O)NC1C(O)CC(CCN2CCOCC23CCN(C(=O)OC(C)(C)C)C3)(C(=O)O)OC1C(O)C(O)CNC(=O)c1cc(F)c(C(F)(F)F)c(F)c1	MQPFDNVZECXQQV-UHFFFAOYSA-N	YES	YES	PRODUCTION_CANDIDATE	prepared_ligands/CD33P_53E741EAD1DBD6AA.pdbqt	NOT_APPLICABLE	NOT_APPLICABLE	Exact canonical compound-ID and standardized-identity mapping	Translational exploration
PRODUCTION_CANDIDATE	322	284	FULLY_RECOVERED_IDENTITY_MEMBERSHIP	GNINA production candidate record	GNINA production candidate; translational exploration only	CD33P_3C26F620E24BCBCE	US20250313574, Example A-246	CC(=O)N[C@H]1[C@H]([C@H](O)[C@H](O)CNC(=O)c2cc(C)c(O)c(C)c2)O[C@@](C/C=C/c2cccc(CNC(=O)c3cccc(NCc4cncs4)c3)c2)(C(=O)O)C[C@@H]1O	PKFPCXLEDRUPIL-UHFFFAOYSA-N	YES	YES	PRODUCTION_CANDIDATE	prepared_ligands/CD33P_3C26F620E24BCBCE.pdbqt	NOT_APPLICABLE	NOT_APPLICABLE	Exact canonical compound-ID and standardized-identity mapping	Translational exploration
PRODUCTION_CANDIDATE	322	284	FULLY_RECOVERED_IDENTITY_MEMBERSHIP	GNINA production candidate record	GNINA production candidate; translational exploration only	CD33P_A962C42B4EED8019	US20250313574, Example A-175	CC(=O)NC1C(O)CC(CCN2CCOCC23CCN(C(=O)OC(C)(C)C)C3)(C(=O)O)OC1C(O)C(O)CNC(=O)c1c[nH]nc1C(F)(F)F	XJIAHTXEXPIVPU-UHFFFAOYSA-N	YES	YES	PRODUCTION_CANDIDATE	prepared_ligands/CD33P_A962C42B4EED8019.pdbqt	NOT_APPLICABLE	NOT_APPLICABLE	Exact canonical compound-ID and standardized-identity mapping	Translational exploration
PRODUCTION_CANDIDATE	322	284	FULLY_RECOVERED_IDENTITY_MEMBERSHIP	GNINA production candidate record	GNINA production candidate; translational exploration only	CD33P_743F0D397F903944	US20250313574, Example A-336	CC(=O)N[C@H]1[C@H]2O[C@](C(=O)O)(C/C=C/COC[C@@H](NC(=O)[C@@H]3CCCOC3)COCCCOc3c(C)cc(cc3C)C(=O)NC[C@@H](O)[C@H]2O)C[C@@H]1O	XRXHAOKGUHVNNF-UHFFFAOYSA-N	YES	YES	PRODUCTION_CANDIDATE	prepared_ligands/CD33P_743F0D397F903944.pdbqt	NOT_APPLICABLE	NOT_APPLICABLE	Exact canonical compound-ID and standardized-identity mapping	Translational exploration
PRODUCTION_CANDIDATE	322	284	FULLY_RECOVERED_IDENTITY_MEMBERSHIP	GNINA production candidate record	GNINA production candidate; translational exploration only	CD33P_711AAC0BDCEB44F1	US20250313574, Example A-162	CCC/C(C)=C/C(=O)NC[C@@H](O)[C@@H](O)[C@@H]1O[C@@](CCN2CCOC[C@@]23CCN(C(=O)OC(C)(C)C)C3)(C(=O)O)C[C@H](O)[C@H]1NC(C)=O	KDLYQSHMIWOMHG-UHFFFAOYSA-N	YES	YES	PRODUCTION_CANDIDATE	prepared_ligands/CD33P_711AAC0BDCEB44F1.pdbqt	NOT_APPLICABLE	NOT_APPLICABLE	Exact canonical compound-ID and standardized-identity mapping	Translational exploration
PRODUCTION_CANDIDATE	322	284	FULLY_RECOVERED_IDENTITY_MEMBERSHIP	GNINA production candidate record	GNINA production candidate; translational exploration only	CD33P_B8ADB1D7112027C4	US20250313574, Example A-319	CC(=O)N[C@H]1[C@H]([C@H](O)[C@H](O)CNC(=O)c2cc(C)c(O)c(C)c2)O[C@@](CC2OC(C)(C)O[C@H]2c2ccc(C)c(N3CCCC3=O)c2)(C(=O)O)C[C@@H]1O	BHVKVNJCZXYGQF-UHFFFAOYSA-N	YES	YES	PRODUCTION_CANDIDATE	prepared_ligands/CD33P_B8ADB1D7112027C4.pdbqt	NOT_APPLICABLE	NOT_APPLICABLE	Exact canonical compound-ID and standardized-identity mapping	Translational exploration
PRODUCTION_CANDIDATE	322	284	FULLY_RECOVERED_IDENTITY_MEMBERSHIP	GNINA production candidate record	GNINA production candidate; translational exploration only	CD33P_5A409E37696E7BD2	US20250313574, Example A-291	CC(=O)N[C@H]1[C@H]([C@H](O)[C@H](O)CNC(=O)c2cc(C)c(O)c(C)c2)O[C@@](C/C=C/c2cccc(-c3cc(N)on3)c2)(C(=O)O)C[C@@H]1O	XUFUZNNIVNYOQV-UHFFFAOYSA-N	YES	YES	PRODUCTION_CANDIDATE	prepared_ligands/CD33P_5A409E37696E7BD2.pdbqt	NOT_APPLICABLE	NOT_APPLICABLE	Exact canonical compound-ID and standardized-identity mapping	Translational exploration
PRODUCTION_CANDIDATE	322	284	FULLY_RECOVERED_IDENTITY_MEMBERSHIP	GNINA production candidate record	GNINA production candidate; translational exploration only	CD33P_C37D1F73958036FE	US20250313574, Example A-255	CC(=O)N[C@H]1[C@H]([C@H](O)[C@H](O)CNC(=O)c2cc(C)c(O)c(C)c2)O[C@@](C/C=C/c2cccc(CNC(=O)C3CCC(Nc4ncccn4)C3)c2)(C(=O)O)C[C@@H]1O	OMGQKPGTGAOOFK-UHFFFAOYSA-N	YES	YES	PRODUCTION_CANDIDATE	prepared_ligands/CD33P_C37D1F73958036FE.pdbqt	NOT_APPLICABLE	NOT_APPLICABLE	Exact canonical compound-ID and standardized-identity mapping	Translational exploration
PRODUCTION_CANDIDATE	322	284	FULLY_RECOVERED_IDENTITY_MEMBERSHIP	GNINA production candidate record	GNINA production candidate; translational exploration only	CD33P_880D8D45BE9E1888	US20250313574, Example A-294	CC(=O)N[C@H]1[C@H]([C@H](O)[C@H](O)CNC(=O)c2cc(C)c(O)c(C)c2)O[C@@](C/C=C/c2cnc(CNC(=O)C3CCCOC3)s2)(C(=O)O)C[C@@H]1O	OIFRUMFKTORCCI-UHFFFAOYSA-N	YES	YES	PRODUCTION_CANDIDATE	prepared_ligands/CD33P_880D8D45BE9E1888.pdbqt	NOT_APPLICABLE	NOT_APPLICABLE	Exact canonical compound-ID and standardized-identity mapping	Translational exploration
PRODUCTION_CANDIDATE	322	284	FULLY_RECOVERED_IDENTITY_MEMBERSHIP	GNINA production candidate record	GNINA production candidate; translational exploration only	CD33P_A3600816007ADBAB	US20250313574, Example A-304	CC(=O)N[C@H]1[C@H]([C@H](O)[C@H](O)CNC(=O)c2cc(C)c(O)c(C)c2)O[C@@](CC(O)[C@@H](O)c2cccc(NC(=O)CC(C)(C)C)c2)(C(=O)O)C[C@@H]1O	BQAWMZMYXSMVSE-UHFFFAOYSA-N	YES	YES	PRODUCTION_CANDIDATE	prepared_ligands/CD33P_A3600816007ADBAB.pdbqt	NOT_APPLICABLE	NOT_APPLICABLE	Exact canonical compound-ID and standardized-identity mapping	Translational exploration
PRODUCTION_CANDIDATE	322	284	FULLY_RECOVERED_IDENTITY_MEMBERSHIP	GNINA production candidate record	GNINA production candidate; translational exploration only	CD33P_2E910F0CFD602A42	US20250313574, Example A-169	CC(=O)NC1C(O)CC(CCN2CCOCC23CCN(C(=O)OC(C)(C)C)C3)(C(=O)O)OC1C(O)C(O)CNC(=O)c1cccc(SC(F)(F)F)c1	CYFJEDXGGFSQRA-UHFFFAOYSA-N	YES	YES	PRODUCTION_CANDIDATE	prepared_ligands/CD33P_2E910F0CFD602A42.pdbqt	NOT_APPLICABLE	NOT_APPLICABLE	Exact canonical compound-ID and standardized-identity mapping	Translational exploration
PRODUCTION_CANDIDATE	322	284	FULLY_RECOVERED_IDENTITY_MEMBERSHIP	GNINA production candidate record	GNINA production candidate; translational exploration only	CD33P_742BBDA15EDE8BA9	US20250313574, Example A-316	CC(=O)N[C@H]1[C@H]([C@H](O)[C@H](O)CNC(=O)c2cc(C)c(O)c(C)c2)O[C@@](CC2OC(C)(C)O[C@H]2c2cccc(N3CCCCC3=O)c2)(C(=O)O)C[C@@H]1O	HIXWZTGQMJSICU-UHFFFAOYSA-N	YES	YES	PRODUCTION_CANDIDATE	prepared_ligands/CD33P_742BBDA15EDE8BA9.pdbqt	NOT_APPLICABLE	NOT_APPLICABLE	Exact canonical compound-ID and standardized-identity mapping	Translational exploration
PRODUCTION_CANDIDATE	322	284	FULLY_RECOVERED_IDENTITY_MEMBERSHIP	GNINA production candidate record	GNINA production candidate; translational exploration only	CD33P_9B485A2F94519915	US20250313574, Example A-082	COC(C)C(=O)N1CC[C@@]2(COCCN2CC[C@]2(C(=O)O)C[C@H](O)[C@@H](NC(C)=O)[C@H]([C@H](O)[C@H](O)CNC(=O)c3cc(C)c(O)c(C)c3)O2)C1	RVQLLAFYQOFRQK-UHFFFAOYSA-N	YES	YES	PRODUCTION_CANDIDATE	prepared_ligands/CD33P_9B485A2F94519915.pdbqt	NOT_APPLICABLE	NOT_APPLICABLE	Exact canonical compound-ID and standardized-identity mapping	Translational exploration
PRODUCTION_CANDIDATE	322	284	FULLY_RECOVERED_IDENTITY_MEMBERSHIP	GNINA production candidate record	GNINA production candidate; translational exploration only	CD33P_489B519F40836F37	US20250313574, Example A-086	CC(=O)N[C@H]1[C@H]([C@H](O)[C@H](O)CNC(=O)c2cc(C)c(O)c(C)c2)O[C@@](CCN2CCOC[C@@]23CCN(C(=O)c2c(C)cccc2C)C3)(C(=O)O)C[C@@H]1O	ZXGDUYVEJHELQH-UHFFFAOYSA-N	YES	YES	PRODUCTION_CANDIDATE	prepared_ligands/CD33P_489B519F40836F37.pdbqt	NOT_APPLICABLE	NOT_APPLICABLE	Exact canonical compound-ID and standardized-identity mapping	Translational exploration
PRODUCTION_CANDIDATE	322	284	FULLY_RECOVERED_IDENTITY_MEMBERSHIP	GNINA production candidate record	GNINA production candidate; translational exploration only	CD33P_34C3CF33ECB0CDC2	US20250313574, Example A-203	Cc1cc(C(=O)NC[C@@H](O)[C@@H](O)[C@@H]2O[C@@](CCN3CCOC[C@@]34CCN(C(=O)OC(C)(C)C)C4)(C(=O)O)C[C@H](O)[C@H]2N(C)C)cc(C)c1O	NQIOITBWCSRBDG-UHFFFAOYSA-N	YES	YES	PRODUCTION_CANDIDATE	prepared_ligands/CD33P_34C3CF33ECB0CDC2.pdbqt	NOT_APPLICABLE	NOT_APPLICABLE	Exact canonical compound-ID and standardized-identity mapping	Translational exploration
PRODUCTION_CANDIDATE	322	284	FULLY_RECOVERED_IDENTITY_MEMBERSHIP	GNINA production candidate record	GNINA production candidate; translational exploration only	CD33P_DB0205CAFC465494	US20250313574, Example A-237	CC(=O)N[C@H]1[C@H]([C@H](O)[C@H](O)CNC(=O)c2cc(C)c(O)c(C)c2)O[C@@](C/C=C/c2cccc(CNC(=O)c3ccc4[nH]nnc4c3)c2)(C(=O)O)C[C@@H]1O	XDDULGQZJMOAQQ-UHFFFAOYSA-N	YES	YES	PRODUCTION_CANDIDATE	prepared_ligands/CD33P_DB0205CAFC465494.pdbqt	NOT_APPLICABLE	NOT_APPLICABLE	Exact canonical compound-ID and standardized-identity mapping	Translational exploration
PRODUCTION_CANDIDATE	322	284	FULLY_RECOVERED_IDENTITY_MEMBERSHIP	GNINA production candidate record	GNINA production candidate; translational exploration only	CD33P_36E56B9F9873B937	US20250313574, Example A-087	CC(=O)N[C@H]1[C@H]([C@H](O)[C@H](O)CNC(=O)c2cc(C)c(O)c(C)c2)O[C@@](CCN2CCOC[C@@]23CCN(C(=O)c2ccccn2)C3)(C(=O)O)C[C@@H]1O	DWSIFWAXDBTOAR-UHFFFAOYSA-N	YES	YES	PRODUCTION_CANDIDATE	prepared_ligands/CD33P_36E56B9F9873B937.pdbqt	NOT_APPLICABLE	NOT_APPLICABLE	Exact canonical compound-ID and standardized-identity mapping	Translational exploration
PRODUCTION_CANDIDATE	322	284	FULLY_RECOVERED_IDENTITY_MEMBERSHIP	GNINA production candidate record	GNINA production candidate; translational exploration only	CD33P_B21000F2C42CE861	US20250313574, Example A-306	C#C[C@H](C)C(=O)C(=O)Nc1cccc([C@@H]2OC(C)(C)OC2C[C@]2(C(=O)O)C[C@H](O)[C@@H](NC(C)=O)[C@H]([C@H](O)[C@H](O)CNC(=O)c3cc(C)c(O)c(C)c3)O2)c1	IDOFYKSMPCOBCR-UHFFFAOYSA-N	YES	YES	PRODUCTION_CANDIDATE	prepared_ligands/CD33P_B21000F2C42CE861.pdbqt	NOT_APPLICABLE	NOT_APPLICABLE	Exact canonical compound-ID and standardized-identity mapping	Translational exploration
PRODUCTION_CANDIDATE	322	284	FULLY_RECOVERED_IDENTITY_MEMBERSHIP	GNINA production candidate record	GNINA production candidate; translational exploration only	CD33P_1919517B23C279DC	US20250313574, Example A-259	CC(=O)N[C@H]1[C@H]([C@H](O)[C@H](O)CNC(=O)c2cc(C)c(O)c(C)c2)O[C@@](C/C=C/c2cccc(CNC(=O)C3CCCC(Nc4ccc(C)cn4)C3)c2)(C(=O)O)C[C@@H]1O	WYEPXHJJGQTZIS-UHFFFAOYSA-N	YES	YES	PRODUCTION_CANDIDATE	prepared_ligands/CD33P_1919517B23C279DC.pdbqt	NOT_APPLICABLE	NOT_APPLICABLE	Exact canonical compound-ID and standardized-identity mapping	Translational exploration
PRODUCTION_CANDIDATE	322	284	FULLY_RECOVERED_IDENTITY_MEMBERSHIP	GNINA production candidate record	GNINA production candidate; translational exploration only	CD33P_41ECBE2AEA8198D9	US20250313574, Example A-339	CC(=O)N[C@H]1[C@H]2O[C@](C(=O)O)(C/C=C/COC[C@H](NC(=O)C3CCCOC3)COCCOc3c(C)cc(cc3C)C(=O)NC[C@@H](O)[C@H]2O)C[C@@H]1O	KXMSLUSNLDUEJF-UHFFFAOYSA-N	YES	YES	PRODUCTION_CANDIDATE	prepared_ligands/CD33P_41ECBE2AEA8198D9.pdbqt	NOT_APPLICABLE	NOT_APPLICABLE	Exact canonical compound-ID and standardized-identity mapping	Translational exploration
PRODUCTION_CANDIDATE	322	284	FULLY_RECOVERED_IDENTITY_MEMBERSHIP	GNINA production candidate record	GNINA production candidate; translational exploration only	CD33P_32BCFA78E2E4C887	US20250313574, Example A-363	CC(=O)N[C@H]1[C@H]([C@H](O)[C@H](O)CNC(=O)c2cc(C)c(O)c(C)c2)O[C@@](CCN2CCOC[C@@]23CCN(C(=O)OC(C)(C)C)C3)(c2nn[nH]n2)C[C@@H]1O	XQUBLXOOHPADAN-UHFFFAOYSA-N	YES	YES	PRODUCTION_CANDIDATE	prepared_ligands/CD33P_32BCFA78E2E4C887.pdbqt	NOT_APPLICABLE	NOT_APPLICABLE	Exact canonical compound-ID and standardized-identity mapping	Translational exploration
PRODUCTION_CANDIDATE	322	284	FULLY_RECOVERED_IDENTITY_MEMBERSHIP	GNINA production candidate record	GNINA production candidate; translational exploration only	CD33P_742DA29515C3865C	US20250313574, Example A-311	CC(=O)N[C@H]1[C@H]([C@H](O)[C@H](O)CNC(=O)c2cc(C)c(O)c(C)c2)O[C@@](CC2OC(C)(C)O[C@H]2c2cccc(C(=O)NCc3ccccc3)c2)(C(=O)O)C[C@@H]1O	FRMDURWCWPDNQB-UHFFFAOYSA-N	YES	YES	PRODUCTION_CANDIDATE	prepared_ligands/CD33P_742DA29515C3865C.pdbqt	NOT_APPLICABLE	NOT_APPLICABLE	Exact canonical compound-ID and standardized-identity mapping	Translational exploration
PRODUCTION_CANDIDATE	322	284	FULLY_RECOVERED_IDENTITY_MEMBERSHIP	GNINA production candidate record	GNINA production candidate; translational exploration only	CD33P_5DCFFB4242FE215D	US20250313574, Example A-343	CC(=O)N[C@H]1[C@H]2O[C@](C(=O)O)(C/C=C/COC[C@@H](NC(=O)OC(C)(C)C)COCCCOc3c(C)cc(cc3C)C(=O)NC[C@@H](O)[C@H]2O)C[C@@H]1O	LVAOVERDMKLSCS-UHFFFAOYSA-N	YES	YES	PRODUCTION_CANDIDATE	prepared_ligands/CD33P_5DCFFB4242FE215D.pdbqt	NOT_APPLICABLE	NOT_APPLICABLE	Exact canonical compound-ID and standardized-identity mapping	Translational exploration
PRODUCTION_CANDIDATE	322	284	FULLY_RECOVERED_IDENTITY_MEMBERSHIP	GNINA production candidate record	GNINA production candidate; translational exploration only	CD33P_BF188048F4A81BF6	US20250313574, Example A-327	CNC(=O)c1cccc(COC(=O)NCC(=O)NC2CCCCC2O[C@]2(C(=O)O)C[C@H](O)[C@@H](NC(=O)Cn3cc(C4CCCCC4)nn3)[C@H]([C@H](O)[C@H](O)CNC(=O)c3cc(C)c(O)c(C)c3)O2)c1	NNBFVVFGUDOGOS-UHFFFAOYSA-N	YES	YES	PRODUCTION_CANDIDATE	prepared_ligands/CD33P_BF188048F4A81BF6.pdbqt	NOT_APPLICABLE	NOT_APPLICABLE	Exact canonical compound-ID and standardized-identity mapping	Translational exploration
PRODUCTION_CANDIDATE	322	284	FULLY_RECOVERED_IDENTITY_MEMBERSHIP	GNINA production candidate record	GNINA production candidate; translational exploration only	CD33P_0B49FBF720B68330	US20250313574, Example A-295	CC(=O)N[C@H]1[C@H]([C@H](O)[C@H](O)CNC(=O)c2cc(C)c(O)c(C)c2)O[C@@](C/C=C/c2cccc(C3CCCN3C(=O)OC(C)(C)C)c2)(C(=O)O)C[C@@H]1O	BOSQGRWFTISZLM-UHFFFAOYSA-N	YES	YES	PRODUCTION_CANDIDATE	prepared_ligands/CD33P_0B49FBF720B68330.pdbqt	NOT_APPLICABLE	NOT_APPLICABLE	Exact canonical compound-ID and standardized-identity mapping	Translational exploration
PRODUCTION_CANDIDATE	322	284	FULLY_RECOVERED_IDENTITY_MEMBERSHIP	GNINA production candidate record	GNINA production candidate; translational exploration only	CD33P_59DE651C42DB9CEC	US20250313574, Example A-314	CC(=O)N[C@H]1[C@H]([C@H](O)[C@H](O)CNC(=O)c2cc(C)c(O)c(C)c2)O[C@@](CC2OC(C)(C)O[C@H]2c2cccc3c2CN(C(=O)OC(C)(C)C)C3)(C(=O)O)C[C@@H]1O	JRZZXCNEOUBBEN-UHFFFAOYSA-N	YES	YES	PRODUCTION_CANDIDATE	prepared_ligands/CD33P_59DE651C42DB9CEC.pdbqt	NOT_APPLICABLE	NOT_APPLICABLE	Exact canonical compound-ID and standardized-identity mapping	Translational exploration
PRODUCTION_CANDIDATE	322	284	FULLY_RECOVERED_IDENTITY_MEMBERSHIP	GNINA production candidate record	GNINA production candidate; translational exploration only	CD33P_48ED42A68CAC5457	US20250313574, Example A-024	CC(=O)N[C@H]1[C@H]([C@H](O)[C@H](O)CNC(=O)c2cc(C)c(O)c(C)c2)O[C@@](CCN2CCOCC2c2cccnc2)(C(=O)O)C[C@@H]1O	YDOICPIGNHZELT-UHFFFAOYSA-N	YES	YES	PRODUCTION_CANDIDATE	prepared_ligands/CD33P_48ED42A68CAC5457.pdbqt	NOT_APPLICABLE	NOT_APPLICABLE	Exact canonical compound-ID and standardized-identity mapping	Translational exploration
PRODUCTION_CANDIDATE	322	284	FULLY_RECOVERED_IDENTITY_MEMBERSHIP	GNINA production candidate record	GNINA production candidate; translational exploration only	CD33P_062B2267927068E9	US20250313574, Example A-293	CC(=O)N[C@H]1[C@H]([C@H](O)[C@H](O)CNC(=O)c2cc(C)c(O)c(C)c2)O[C@@](C/C=C/c2cccc(CNC(=O)C3CCCOC3)c2)(C(=O)O)C[C@@H]1O	ZNCHNBSUKXFOEK-UHFFFAOYSA-N	YES	YES	PRODUCTION_CANDIDATE	prepared_ligands/CD33P_062B2267927068E9.pdbqt	NOT_APPLICABLE	NOT_APPLICABLE	Exact canonical compound-ID and standardized-identity mapping	Translational exploration
PRODUCTION_CANDIDATE	322	284	FULLY_RECOVERED_IDENTITY_MEMBERSHIP	GNINA production candidate record	GNINA production candidate; translational exploration only	CD33P_6199AA4A62E316E5	US20250313574, Example A-241	CC(=O)N[C@H]1[C@H]([C@H](O)[C@H](O)CNC(=O)c2cc(C)c(O)c(C)c2)O[C@@](C/C=C/c2cccc(CNC(=O)c3cccc(Nc4nccs4)c3)c2)(C(=O)O)C[C@@H]1O	MUFALAFMVXQYHM-UHFFFAOYSA-N	YES	YES	PRODUCTION_CANDIDATE	prepared_ligands/CD33P_6199AA4A62E316E5.pdbqt	NOT_APPLICABLE	NOT_APPLICABLE	Exact canonical compound-ID and standardized-identity mapping	Translational exploration
PRODUCTION_CANDIDATE	322	284	FULLY_RECOVERED_IDENTITY_MEMBERSHIP	GNINA production candidate record	GNINA production candidate; translational exploration only	CD33P_9C83BC74E6B795AB	US20250313574, Example A-233	CC(=O)N[C@H]1[C@H]([C@H](O)[C@H](O)CNC(=O)c2cc(C)c(O)c(C)c2)O[C@@](C/C=C/c2ccccc2CNC(=O)C2CCCOC2)(C(=O)O)C[C@@H]1O	CCTNBDOFEDRECR-UHFFFAOYSA-N	YES	YES	PRODUCTION_CANDIDATE	prepared_ligands/CD33P_9C83BC74E6B795AB.pdbqt	NOT_APPLICABLE	NOT_APPLICABLE	Exact canonical compound-ID and standardized-identity mapping	Translational exploration
PRODUCTION_CANDIDATE	322	284	FULLY_RECOVERED_IDENTITY_MEMBERSHIP	GNINA production candidate record	GNINA production candidate; translational exploration only	CD33P_9FEB79A3AF31762E	US20250313574, Example A-258	CC(=O)N[C@H]1[C@H]([C@H](O)[C@H](O)CNC(=O)c2cc(C)c(O)c(C)c2)O[C@@](C/C=C/c2cccc(CNC(=O)C3CCC(Nc4ccc(C(N)=O)cn4)CC3)c2)(C(=O)O)C[C@@H]1O	LHQJBUHDTFSMKA-UHFFFAOYSA-N	YES	YES	PRODUCTION_CANDIDATE	prepared_ligands/CD33P_9FEB79A3AF31762E.pdbqt	NOT_APPLICABLE	NOT_APPLICABLE	Exact canonical compound-ID and standardized-identity mapping	Translational exploration
PRODUCTION_CANDIDATE	322	284	FULLY_RECOVERED_IDENTITY_MEMBERSHIP	GNINA production candidate record	GNINA production candidate; translational exploration only	CD33P_6A0A3F3FE614F6CC	US20250313574, Example A-358	Cc1cc2cc(C)c1OCCO[C@@H]1C[C@H](OC/C=C/CC[C@]3(C(=O)O)C[C@H](O)[C@@H](NC(=O)Cn4cc(C5CCCCC5)nn4)[C@@H](O3)[C@H](O)[C@H](O)CNC2=O)N(C(=O)C2CCCOC2)C1	RYERTJKXKKLSDO-UHFFFAOYSA-N	YES	YES	PRODUCTION_CANDIDATE	prepared_ligands/CD33P_6A0A3F3FE614F6CC.pdbqt	NOT_APPLICABLE	NOT_APPLICABLE	Exact canonical compound-ID and standardized-identity mapping	Translational exploration
PRODUCTION_CANDIDATE	322	284	FULLY_RECOVERED_IDENTITY_MEMBERSHIP	GNINA production candidate record	GNINA production candidate; translational exploration only	CD33P_C2497551C2537B4A	US20250313574, Example A-245	CC(=O)N[C@H]1[C@H]([C@H](O)[C@H](O)CNC(=O)c2cc(C)c(O)c(C)c2)O[C@@](C/C=C/c2cccc(CNC(=O)c3cccc(NCc4nc(C)cs4)c3)c2)(C(=O)O)C[C@@H]1O	RWRRSZVRCLDXPU-UHFFFAOYSA-N	YES	YES	PRODUCTION_CANDIDATE	prepared_ligands/CD33P_C2497551C2537B4A.pdbqt	NOT_APPLICABLE	NOT_APPLICABLE	Exact canonical compound-ID and standardized-identity mapping	Translational exploration
PRODUCTION_CANDIDATE	322	284	FULLY_RECOVERED_IDENTITY_MEMBERSHIP	GNINA production candidate record	GNINA production candidate; translational exploration only	CD33P_2A1AA1003E2B0260	US20250313574, Example A-244	CC(=O)N[C@H]1[C@H]([C@H](O)[C@H](O)CNC(=O)c2cc(C)c(O)c(C)c2)O[C@@](C/C=C/c2cccc(CNC(=O)C3(C)COC3)c2)(C(=O)O)C[C@@H]1O	FVKMFVVFNUNCLV-UHFFFAOYSA-N	YES	YES	PRODUCTION_CANDIDATE	prepared_ligands/CD33P_2A1AA1003E2B0260.pdbqt	NOT_APPLICABLE	NOT_APPLICABLE	Exact canonical compound-ID and standardized-identity mapping	Translational exploration
PRODUCTION_CANDIDATE	322	284	FULLY_RECOVERED_IDENTITY_MEMBERSHIP	GNINA production candidate record	GNINA production candidate; translational exploration only	CD33P_FF58230C9B8E87D5	US20250313574, Example A-251	CC(=O)N[C@H]1[C@H]([C@H](O)[C@H](O)CNC(=O)c2cc(C)c(O)c(C)c2)O[C@@](C/C=C/c2cccc(CNC(=O)c3cccc(NC(C)(C)C)c3)c2)(C(=O)O)C[C@@H]1O	YQACRAOSDVZYFF-UHFFFAOYSA-N	YES	YES	PRODUCTION_CANDIDATE	prepared_ligands/CD33P_FF58230C9B8E87D5.pdbqt	NOT_APPLICABLE	NOT_APPLICABLE	Exact canonical compound-ID and standardized-identity mapping	Translational exploration
PRODUCTION_CANDIDATE	322	284	FULLY_RECOVERED_IDENTITY_MEMBERSHIP	GNINA production candidate record	GNINA production candidate; translational exploration only	CD33P_E9DDFFB0B93A7D6D	US20250313574, Example A-199	CC(=O)N[C@H]1[C@H]([C@H](O)[C@H](O)CNC(=O)c2cc(C)c(O)c(C)c2)O[C@@](C/C=C/C2CCN(c3cc(N(C)C)ccn3)C2)(C(=O)O)C[C@@H]1O	ZLIKCBSCAYSLCE-UHFFFAOYSA-N	YES	YES	PRODUCTION_CANDIDATE	prepared_ligands/CD33P_E9DDFFB0B93A7D6D.pdbqt	NOT_APPLICABLE	NOT_APPLICABLE	Exact canonical compound-ID and standardized-identity mapping	Translational exploration
PRODUCTION_CANDIDATE	322	284	FULLY_RECOVERED_IDENTITY_MEMBERSHIP	GNINA production candidate record	GNINA production candidate; translational exploration only	CD33P_E35C9B83B6471D64	US20250313574, Example A-104	CC(=O)N[C@H]1[C@H]([C@H](O)[C@H](O)CNC(=O)c2cc(C)c(O)c(C)c2)O[C@@](CCN2CCOC[C@@]23CCN(Cc2cccc(C)c2)C3)(C(=O)O)C[C@@H]1O	QFMASUDVIBNHMB-UHFFFAOYSA-N	YES	YES	PRODUCTION_CANDIDATE	prepared_ligands/CD33P_E35C9B83B6471D64.pdbqt	NOT_APPLICABLE	NOT_APPLICABLE	Exact canonical compound-ID and standardized-identity mapping	Translational exploration
PRODUCTION_CANDIDATE	322	284	FULLY_RECOVERED_IDENTITY_MEMBERSHIP	GNINA production candidate record	GNINA production candidate; translational exploration only	CD33P_4291BA35FE8D06BA	US20250313574, Example A-348	CC(=O)N[C@H]1[C@H]2O[C@](C(=O)O)(C/C=C/c3cccc(c3)[C@@H](NC(=O)[C@H]3CCCOC3)CCCCOc3c(C)cc(cc3C)C(=O)NC[C@@H](O)[C@H]2O)C[C@@H]1O	ZOPPACQZITUXKU-UHFFFAOYSA-N	YES	YES	PRODUCTION_CANDIDATE	prepared_ligands/CD33P_4291BA35FE8D06BA.pdbqt	NOT_APPLICABLE	NOT_APPLICABLE	Exact canonical compound-ID and standardized-identity mapping	Translational exploration
PRODUCTION_CANDIDATE	322	284	FULLY_RECOVERED_IDENTITY_MEMBERSHIP	GNINA production candidate record	GNINA production candidate; translational exploration only	CD33P_C7E79ED666467213	US20250313574, Example A-171	CC(=O)N[C@H]1[C@H]([C@H](O)[C@H](O)CNC(=O)c2ccc(=O)[nH]c2)O[C@@](CCN2CCOC[C@@]23CCN(C(=O)OC(C)(C)C)C3)(C(=O)O)C[C@@H]1O	JHXGFHXNBHDIQG-UHFFFAOYSA-N	YES	YES	PRODUCTION_CANDIDATE	prepared_ligands/CD33P_C7E79ED666467213.pdbqt	NOT_APPLICABLE	NOT_APPLICABLE	Exact canonical compound-ID and standardized-identity mapping	Translational exploration
PRODUCTION_CANDIDATE	322	284	FULLY_RECOVERED_IDENTITY_MEMBERSHIP	GNINA production candidate record	GNINA production candidate; translational exploration only	CD33P_FCB11BA3681D172A	US20250313574, Example A-230	CC(=O)N[C@H]1[C@H]([C@H](O)[C@H](O)CNC(=O)c2cc(C)c(O)c(C)c2)O[C@@](C[C@@H]2COCC3(CCN(C(=O)OC(C)(C)C)CC3)N2)(C(=O)O)C[C@@H]1O	QFVSVJMMDAVQMP-UHFFFAOYSA-N	YES	YES	PRODUCTION_CANDIDATE	prepared_ligands/CD33P_FCB11BA3681D172A.pdbqt	NOT_APPLICABLE	NOT_APPLICABLE	Exact canonical compound-ID and standardized-identity mapping	Translational exploration
PRODUCTION_CANDIDATE	322	284	FULLY_RECOVERED_IDENTITY_MEMBERSHIP	GNINA production candidate record	GNINA production candidate; translational exploration only	CD33P_C45E44BC8EAF859D	US20250313574, Example A-313	CC(=O)N[C@H]1[C@H]([C@H](O)[C@H](O)CNC(=O)c2cc(C)c(O)c(C)c2)O[C@@](CC2OC(C)(C)O[C@H]2c2cccc(CN3CCOCC3)c2)(C(=O)O)C[C@@H]1O	XXPQDCNBCWCTKX-UHFFFAOYSA-N	YES	YES	PRODUCTION_CANDIDATE	prepared_ligands/CD33P_C45E44BC8EAF859D.pdbqt	NOT_APPLICABLE	NOT_APPLICABLE	Exact canonical compound-ID and standardized-identity mapping	Translational exploration
PRODUCTION_CANDIDATE	322	284	FULLY_RECOVERED_IDENTITY_MEMBERSHIP	GNINA production candidate record	GNINA production candidate; translational exploration only	CD33P_AA843D79F5537AC0	US20250313574, Example A-216	Cc1cc(C(=O)NC[C@@H](O)C[C@H]2CC[C@H](C)[C@](CCN3CCOC[C@@]34CCN(C(=O)OC(C)(C)C)C4)(C(=O)O)O2)cc2cc[nH]c12	IVYJTSSNOZTROP-UHFFFAOYSA-N	YES	YES	PRODUCTION_CANDIDATE	prepared_ligands/CD33P_AA843D79F5537AC0.pdbqt	NOT_APPLICABLE	NOT_APPLICABLE	Exact canonical compound-ID and standardized-identity mapping	Translational exploration
PRODUCTION_CANDIDATE	322	284	FULLY_RECOVERED_IDENTITY_MEMBERSHIP	GNINA production candidate record	GNINA production candidate; translational exploration only	CD33P_601C70ED7F0A042C	US20250313574, Example A-350	Cc1cc2cc(C)c1OCCCC[C@H](NC(=O)C1CCCOC1)c1cccc(c1)/C=C/C[C@]1(C(=O)O)C[C@H](O)[C@@H](NC(=O)Cn3cc(C4CCCCC4)nn3)[C@@H](O1)[C@H](O)[C@H](O)CNC2=O	VEDVZTBEQJICGG-UHFFFAOYSA-N	YES	YES	PRODUCTION_CANDIDATE	prepared_ligands/CD33P_601C70ED7F0A042C.pdbqt	NOT_APPLICABLE	NOT_APPLICABLE	Exact canonical compound-ID and standardized-identity mapping	Translational exploration
PRODUCTION_CANDIDATE	322	284	FULLY_RECOVERED_IDENTITY_MEMBERSHIP	GNINA production candidate record	GNINA production candidate; translational exploration only	CD33P_28D32F1221843F16	US20250313574, Example A-346	Cc1cc2cc(C)c1OCCCCNC(=O)CCCCCC[C@]1(C(=O)O)C[C@H](O)[C@@H](NC(=O)Cn3cc(C4CCCCC4)nn3)[C@@H](O1)[C@H](O)[C@H](O)CNC2=O	MBJPTNWFWUOGPW-UHFFFAOYSA-N	YES	YES	PRODUCTION_CANDIDATE	prepared_ligands/CD33P_28D32F1221843F16.pdbqt	NOT_APPLICABLE	NOT_APPLICABLE	Exact canonical compound-ID and standardized-identity mapping	Translational exploration
PRODUCTION_CANDIDATE	322	284	FULLY_RECOVERED_IDENTITY_MEMBERSHIP	GNINA production candidate record	GNINA production candidate; translational exploration only	CD33P_C5BEB2288BD6DD25	US20250313574, Example A-368	CC(=O)N[C@H]1[C@H]([C@H](O)[C@H](O)CNC(=O)c2cc(C)c(O)c(C)c2)O[C@@](CCN2CCOC[C@@]23CCN(C(=O)OC(C)(C)C)C3)(C(=O)NS(=O)(=O)c2ccccc2)C[C@@H]1O	JECDKDYVGWTTEH-UHFFFAOYSA-N	YES	YES	PRODUCTION_CANDIDATE	prepared_ligands/CD33P_C5BEB2288BD6DD25.pdbqt	NOT_APPLICABLE	NOT_APPLICABLE	Exact canonical compound-ID and standardized-identity mapping	Translational exploration
PRODUCTION_CANDIDATE	322	284	FULLY_RECOVERED_IDENTITY_MEMBERSHIP	GNINA production candidate record	GNINA production candidate; translational exploration only	CD33P_8321D217B2702B87	US20250313574, Example A-351	CC(=O)N[C@H]1[C@H]2O[C@](C(=O)O)(CCCc3cccc(c3)[C@@H](NC(=O)C3CCCOC3)CCCCc3cc(cc(Cl)c3O)C(=O)NC[C@@H](O)[C@H]2O)C[C@@H]1O	YAHDONXHDKMABI-UHFFFAOYSA-N	YES	YES	PRODUCTION_CANDIDATE	prepared_ligands/CD33P_8321D217B2702B87.pdbqt	NOT_APPLICABLE	NOT_APPLICABLE	Exact canonical compound-ID and standardized-identity mapping	Translational exploration
PRODUCTION_CANDIDATE	322	284	FULLY_RECOVERED_IDENTITY_MEMBERSHIP	GNINA production candidate record	GNINA production candidate; translational exploration only	CD33P_F130F2ADCDAB44ED	US20250313574, Example A-211	Cc1cc(C(=O)NCC(O)C[C@@H]2O[C@@](C/C=C/C3CCN(C(=O)OC(C)(C)C)C3)(C(=O)O)CCC2C)cc2cc[nH]c12	FJBBIPIHIOHJJE-UHFFFAOYSA-N	YES	YES	PRODUCTION_CANDIDATE	prepared_ligands/CD33P_F130F2ADCDAB44ED.pdbqt	NOT_APPLICABLE	NOT_APPLICABLE	Exact canonical compound-ID and standardized-identity mapping	Translational exploration
PRODUCTION_CANDIDATE	322	284	FULLY_RECOVERED_IDENTITY_MEMBERSHIP	GNINA production candidate record	GNINA production candidate; translational exploration only	CD33P_31754DAC3ABDD987	US20250313574, Example A-213	Cc1cc(C(=O)NCC(O)C[C@@H]2O[C@@](CCN3CCOC[C@@]34CCN(C(=O)OC(C)(C)C)C4)(C(=O)O)CCC2C)cc(C)c1O	GFSFEVISFXVGNK-UHFFFAOYSA-N	YES	YES	PRODUCTION_CANDIDATE	prepared_ligands/CD33P_31754DAC3ABDD987.pdbqt	NOT_APPLICABLE	NOT_APPLICABLE	Exact canonical compound-ID and standardized-identity mapping	Translational exploration
PRODUCTION_CANDIDATE	322	284	FULLY_RECOVERED_IDENTITY_MEMBERSHIP	GNINA production candidate record	GNINA production candidate; translational exploration only	CD33P_C014AC85A5FBC135	US20250313574, Example A-344	Cc1cc2cc(C)c1OCCCNC(=O)CCCCCCC[C@]1(C(=O)O)C[C@H](O)[C@@H](NC(=O)Cn3cc(C4CCCCC4)nn3)[C@@H](O1)[C@H](O)[C@H](O)CNC2=O	SDVOYHOZMWURBM-UHFFFAOYSA-N	YES	YES	PRODUCTION_CANDIDATE	prepared_ligands/CD33P_C014AC85A5FBC135.pdbqt	NOT_APPLICABLE	NOT_APPLICABLE	Exact canonical compound-ID and standardized-identity mapping	Translational exploration
PRODUCTION_CANDIDATE	322	284	FULLY_RECOVERED_IDENTITY_MEMBERSHIP	GNINA production candidate record	GNINA production candidate; translational exploration only	CD33P_E7BCBDAC90B650CE	US20250313574, Example A-353	CC(=O)N[C@H]1[C@H]2O[C@](C(=O)O)(C/C=C/c3cccc(c3)[C@@H](NC(=O)C3CCCOC3)CCCCc3cc(cc(Cl)c3O)C(=O)NC[C@@H](O)[C@H]2O)C[C@@H]1O	TWEWMQBEVJBAPS-UHFFFAOYSA-N	YES	YES	PRODUCTION_CANDIDATE	prepared_ligands/CD33P_E7BCBDAC90B650CE.pdbqt	NOT_APPLICABLE	NOT_APPLICABLE	Exact canonical compound-ID and standardized-identity mapping	Translational exploration
PRODUCTION_CANDIDATE	322	284	FULLY_RECOVERED_IDENTITY_MEMBERSHIP	GNINA production candidate record	GNINA production candidate; translational exploration only	CD33P_BEA863E5F908D573	US20250313574, Example A-347	Cc1cc2cc(C)c1OCCNC(=O)CCCCCCCC[C@]1(C(=O)O)C[C@H](O)[C@@H](NC(=O)Cn3cc(C4CCCCC4)nn3)[C@@H](O1)[C@H](O)[C@H](O)CNC2=O	AFPOWBQEHVEECV-UHFFFAOYSA-N	YES	YES	PRODUCTION_CANDIDATE	prepared_ligands/CD33P_BEA863E5F908D573.pdbqt	NOT_APPLICABLE	NOT_APPLICABLE	Exact canonical compound-ID and standardized-identity mapping	Translational exploration
PRODUCTION_CANDIDATE	322	284	FULLY_RECOVERED_IDENTITY_MEMBERSHIP	GNINA production candidate record	GNINA production candidate; translational exploration only	CD33P_1DD5E02E21B92172	US20250313574, Example A-208	Cc1cc(C(=O)NC[C@@H](O)C[C@H]2CCC[C@](CCN3CCOC[C@@]34CCN(C(=O)OC(C)(C)C)C4)(C(=O)O)O2)cc(C)c1O	QZZWFVGMXZGUJX-UHFFFAOYSA-N	YES	YES	PRODUCTION_CANDIDATE	prepared_ligands/CD33P_1DD5E02E21B92172.pdbqt	NOT_APPLICABLE	NOT_APPLICABLE	Exact canonical compound-ID and standardized-identity mapping	Translational exploration
PRODUCTION_CANDIDATE	322	284	FULLY_RECOVERED_IDENTITY_MEMBERSHIP	GNINA production candidate record	GNINA production candidate; translational exploration only	CD33P_FD88E8C47DA5AE65	US20250313574, Example A-345	Cc1cc2cc(C)c1OCCCNC(=O)CCCCCC[C@]1(C(=O)O)C[C@H](O)[C@@H](NC(=O)Cn3cc(C4CCCCC4)nn3)[C@@H](O1)[C@H](O)[C@H](O)CNC2=O	UEXVLGQDCWMPBK-UHFFFAOYSA-N	YES	YES	PRODUCTION_CANDIDATE	prepared_ligands/CD33P_FD88E8C47DA5AE65.pdbqt	NOT_APPLICABLE	NOT_APPLICABLE	Exact canonical compound-ID and standardized-identity mapping	Translational exploration
PRODUCTION_CANDIDATE	322	284	FULLY_RECOVERED_IDENTITY_MEMBERSHIP	GNINA production candidate record	GNINA production candidate; translational exploration only	CD33P_4EF38D7991E0072B	US20250313574, Example A-354	CC(=O)N[C@H]1[C@H]2O[C@](C(=O)O)(C/C=C/CCC[C@@H](NC(=O)[C@@H]3CCCOC3)c3cccc(c3)COc3c(C)cc(cc3C)C(=O)NC[C@@H](O)[C@H]2O)C[C@@H]1O	KIPQBUBBNYLCCJ-UHFFFAOYSA-N	YES	YES	PRODUCTION_CANDIDATE	prepared_ligands/CD33P_4EF38D7991E0072B.pdbqt	NOT_APPLICABLE	NOT_APPLICABLE	Exact canonical compound-ID and standardized-identity mapping	Translational exploration
PRODUCTION_CANDIDATE	322	284	FULLY_RECOVERED_IDENTITY_MEMBERSHIP	GNINA production candidate record	GNINA production candidate; translational exploration only	CD33P_23E13DB161A3C975	US20250313574, Example A-365	CC(=O)N[C@H]1[C@H]([C@H](O)[C@H](O)CNC(=O)c2cc(C)c(O)c(C)c2)O[C@@](CCN2CCOC[C@@]23CCN(C(=O)OC(C)(C)C)C3)(C(=O)NS(C)(=O)=O)C[C@@H]1O	XRBVRSVUPSJVKD-UHFFFAOYSA-N	YES	YES	PRODUCTION_CANDIDATE	prepared_ligands/CD33P_23E13DB161A3C975.pdbqt	NOT_APPLICABLE	NOT_APPLICABLE	Exact canonical compound-ID and standardized-identity mapping	Translational exploration
PRODUCTION_CANDIDATE	322	284	FULLY_RECOVERED_IDENTITY_MEMBERSHIP	GNINA production candidate record	GNINA production candidate; translational exploration only	CD33P_92FC524F8E982BDC	US20250313574, Example A-209	Cc1cc(C(=O)NCC(O)C[C@@H]2O[C@@](C/C=C/C3CCN(C(=O)OC(C)(C)C)C3)(C(=O)O)CCC2C)cc(C)c1O	BDMDLOAYZWXVGK-UHFFFAOYSA-N	YES	YES	PRODUCTION_CANDIDATE	prepared_ligands/CD33P_92FC524F8E982BDC.pdbqt	NOT_APPLICABLE	NOT_APPLICABLE	Exact canonical compound-ID and standardized-identity mapping	Translational exploration
PRODUCTION_CANDIDATE	322	284	FULLY_RECOVERED_IDENTITY_MEMBERSHIP	GNINA production candidate record	GNINA production candidate; translational exploration only	CD33P_C66C618FDE004E07	US20250313574, Example A-342	CC(=O)N[C@H]1[C@H]2O[C@](C(=O)O)(CCCCOC[C@@H](NC(=O)C3CCCOC3)COCCOc3c(C)cc(cc3C)C(=O)NC[C@@H](O)[C@H]2O)C[C@@H]1O	HHLHCKKIOGPDPZ-UHFFFAOYSA-N	YES	YES	PRODUCTION_CANDIDATE	prepared_ligands/CD33P_C66C618FDE004E07.pdbqt	NOT_APPLICABLE	NOT_APPLICABLE	Exact canonical compound-ID and standardized-identity mapping	Translational exploration
PRODUCTION_CANDIDATE	322	284	FULLY_RECOVERED_IDENTITY_MEMBERSHIP	GNINA production candidate record	GNINA production candidate; translational exploration only	CD33P_62C89837DE184093	US20250313574, Example A-002	COC(=O)[C@@]1(CCN2CCOC[C@@]23CCN(C(=O)OC(C)(C)C)C3)C[C@H](O)[C@@H](NC(C)=O)[C@H]([C@H](O)[C@H](O)CNC(=O)c2cc(C)c(O)c(C)c2)O1	ZYUMIDKGBSMBRA-UHFFFAOYSA-N	YES	YES	PRODUCTION_CANDIDATE	prepared_ligands/CD33P_62C89837DE184093.pdbqt	NOT_APPLICABLE	NOT_APPLICABLE	Exact canonical compound-ID and standardized-identity mapping	Translational exploration
PRODUCTION_CANDIDATE	322	284	FULLY_RECOVERED_IDENTITY_MEMBERSHIP	GNINA production candidate record	GNINA production candidate; translational exploration only	CD33P_AD101E123B3AA893	US20250313574, Example A-359	Cc1cc2cc(C)c1OCCCNC(=O)[C@H](C)COCCCC[C@]1(C(=O)O)C[C@H](O)[C@@H](NC(=O)Cn3cc(C4CCCCC4)nn3)[C@@H](O1)[C@H](O)[C@H](O)CNC2=O	PQHARSDHMFAGQK-UHFFFAOYSA-N	YES	YES	PRODUCTION_CANDIDATE	prepared_ligands/CD33P_AD101E123B3AA893.pdbqt	NOT_APPLICABLE	NOT_APPLICABLE	Exact canonical compound-ID and standardized-identity mapping	Translational exploration
PRODUCTION_CANDIDATE	322	284	FULLY_RECOVERED_IDENTITY_MEMBERSHIP	GNINA production candidate record	GNINA production candidate; translational exploration only	CD33P_1CC6DE1CC011445B	US20250313574, Example A-357	CC(=O)N[C@H]1[C@H]2O[C@](C(=O)O)(CC/C=C/CO[C@H]3C[C@H](CN3C(=O)C3CCCOC3)OCCOc3c(C)cc(cc3C)C(=O)NC[C@@H](O)[C@H]2O)C[C@@H]1O	FIDKJZFRTIUXQM-UHFFFAOYSA-N	YES	YES	PRODUCTION_CANDIDATE	prepared_ligands/CD33P_1CC6DE1CC011445B.pdbqt	NOT_APPLICABLE	NOT_APPLICABLE	Exact canonical compound-ID and standardized-identity mapping	Translational exploration
PRODUCTION_CANDIDATE	322	284	FULLY_RECOVERED_IDENTITY_MEMBERSHIP	GNINA production candidate record	GNINA production candidate; translational exploration only	CD33P_00E514BD734C210F	US20250313574, Example A-352	CC(=O)N[C@H]1[C@H]2O[C@](C(=O)O)(C/C=C/c3cccc(c3)[C@@H](NC(=O)C3CCCOC3)CCCc3cc(cc(Cl)c3O)C(=O)NC[C@@H](O)[C@H]2O)C[C@@H]1O	JUMAELVODFNMKJ-UHFFFAOYSA-N	YES	YES	PRODUCTION_CANDIDATE	prepared_ligands/CD33P_00E514BD734C210F.pdbqt	NOT_APPLICABLE	NOT_APPLICABLE	Exact canonical compound-ID and standardized-identity mapping	Translational exploration
PRODUCTION_CANDIDATE	322	284	FULLY_RECOVERED_IDENTITY_MEMBERSHIP	GNINA production candidate record	GNINA production candidate; translational exploration only	CD33P_F3A14483D1067D36	US20250313574, Example A-367	CC(=O)NC1C(O)CC(CCN2CCOCC23CCN(C(=O)OC(C)(C)C)C3)(C(=O)NS(=O)(=O)C(F)(F)F)OC1C(O)C(O)CNC(=O)c1cc(C)c(O)c(C)c1	NVINCDMSCWGNIT-UHFFFAOYSA-N	YES	YES	PRODUCTION_CANDIDATE	prepared_ligands/CD33P_F3A14483D1067D36.pdbqt	NOT_APPLICABLE	NOT_APPLICABLE	Exact canonical compound-ID and standardized-identity mapping	Translational exploration
PRODUCTION_CANDIDATE	322	284	FULLY_RECOVERED_IDENTITY_MEMBERSHIP	GNINA production candidate record	GNINA production candidate; translational exploration only	CD33P_10DE713A08D0D07A	US20250313574, Example A-360	CC(=O)N[C@H]1[C@H]([C@H](O)[C@H](O)CNC(=O)c2cc(C)c(O)c(C)c2)O[C@](CO)(CCN2CCOC[C@@]23CCN(C(=O)OC(C)(C)C)C3)C[C@@H]1O	TYLAIEWLAPDHKG-UHFFFAOYSA-N	YES	YES	PRODUCTION_CANDIDATE	prepared_ligands/CD33P_10DE713A08D0D07A.pdbqt	NOT_APPLICABLE	NOT_APPLICABLE	Exact canonical compound-ID and standardized-identity mapping	Translational exploration
PRODUCTION_CANDIDATE	322	284	FULLY_RECOVERED_IDENTITY_MEMBERSHIP	GNINA production candidate record	GNINA production candidate; translational exploration only	CD33P_D70ED2A7D2702103	US20250313574, Example A-206	COC(=O)[C@@]1(CCN2CCOC[C@@]23CCN(C(=O)OC(C)(C)C)C3)CCC[C@H](C[C@H](O)CNC(=O)c2cc(C)c3[nH]ccc3c2)O1	FNXWWDDJZAMLQN-UHFFFAOYSA-N	YES	YES	PRODUCTION_CANDIDATE	prepared_ligands/CD33P_D70ED2A7D2702103.pdbqt	NOT_APPLICABLE	NOT_APPLICABLE	Exact canonical compound-ID and standardized-identity mapping	Translational exploration
PRODUCTION_CANDIDATE	322	284	FULLY_RECOVERED_IDENTITY_MEMBERSHIP	GNINA production candidate record	GNINA production candidate; translational exploration only	CD33P_EC43581DAEC54CB1	US20250313574, Example A-362	CC(=O)N[C@H]1[C@H]([C@H](O)[C@H](O)CNC(=O)c2cc(C)c(O)c(C)c2)O[C@](C#N)(CCN2CCOC[C@@]23CCN(C(=O)OC(C)(C)C)C3)C[C@@H]1O	ZSQAHFDMCQXYSX-UHFFFAOYSA-N	YES	YES	PRODUCTION_CANDIDATE	prepared_ligands/CD33P_EC43581DAEC54CB1.pdbqt	NOT_APPLICABLE	NOT_APPLICABLE	Exact canonical compound-ID and standardized-identity mapping	Translational exploration
PRODUCTION_CANDIDATE	322	284	FULLY_RECOVERED_IDENTITY_MEMBERSHIP	GNINA production candidate record	GNINA production candidate; translational exploration only	CD33P_73A589F90E8B1DE2	US20250313574, Example A-364	CC(=O)N[C@H]1[C@H]([C@H](O)[C@H](O)CNC(=O)c2cc(C)c(O)c(C)c2)O[C@@](CCN2CCOC[C@@]23CCN(C(=O)OC(C)(C)C)C3)(C(N)=O)C[C@@H]1O	KMGVKCQALAMUTR-UHFFFAOYSA-N	YES	YES	PRODUCTION_CANDIDATE	prepared_ligands/CD33P_73A589F90E8B1DE2.pdbqt	NOT_APPLICABLE	NOT_APPLICABLE	Exact canonical compound-ID and standardized-identity mapping	Translational exploration
PRODUCTION_CANDIDATE	322	284	FULLY_RECOVERED_IDENTITY_MEMBERSHIP	GNINA production candidate record	GNINA production candidate; translational exploration only	CD33P_F83747C5FF3F09C6	US20250313574, Example A-283	Cc1cc(C(=O)NC[C@@H](O)[C@@H](O)[C@@H]2O[C@@](C/C=C/c3ccccc3)(C(=O)O)C[C@H](O)[C@H]2NC(=O)Cn2cc(C3CCCCC3)nn2)cc(C)c1O	RZGUIQPUPRMFRX-UHFFFAOYSA-N	YES	YES	PRODUCTION_CANDIDATE	prepared_ligands/CD33P_F83747C5FF3F09C6.pdbqt	NOT_APPLICABLE	NOT_APPLICABLE	Exact canonical compound-ID and standardized-identity mapping	Translational exploration
PRODUCTION_CANDIDATE	322	284	FULLY_RECOVERED_IDENTITY_MEMBERSHIP	GNINA production candidate record	GNINA production candidate; translational exploration only	CD33P_C56122D5BE3F2D47	US20250313574, Example A-307	CC(=O)N[C@H]1[C@H]([C@H](O)[C@H](O)CNC(=O)c2cc(C)c(O)c(C)c2)O[C@@](CC2COC(C)(C)O2)(C(=O)O)C[C@@H]1O	KFJNKBMJVKCJPE-UHFFFAOYSA-N	YES	YES	PRODUCTION_CANDIDATE	prepared_ligands/CD33P_C56122D5BE3F2D47.pdbqt	NOT_APPLICABLE	NOT_APPLICABLE	Exact canonical compound-ID and standardized-identity mapping	Translational exploration
NON_PRODUCTION_ENTITY	322	284	FULLY_RECOVERED_IDENTITY_MEMBERSHIP	Source-universe non-production entity record	Entity-level exclusion reason recovered from retained process records; no new ligand preparation or docking was performed.	CD33P_00E67A8353F4A8C6	US20250313574, Example A-284	Cc1cc(C(=O)NC[C@@H](O)[C@@H](O)[C@@H]2O[C@@](C/C=C/c3ccc4c(c3)C(NC(=O)C3CCCOC3)CC4)(C(=O)O)C[C@H](O)[C@H]2NC(=O)Cn2cc(C3CCCCC3)nn2)cc(C)c1O	FAVINOKIYHHTSG-UHFFFAOYSA-N	YES	NO	NOT_IN_PRODUCTION		LIGAND_PREPARATION	ETKDGv3 conformer generation failed	Retained process records	Translational exploration
NON_PRODUCTION_ENTITY	322	284	FULLY_RECOVERED_IDENTITY_MEMBERSHIP	Source-universe non-production entity record	Entity-level exclusion reason recovered from retained process records; no new ligand preparation or docking was performed.	CD33P_01E439836993452B	US20250313574, Example A-330	Cc1cc(C(=O)NC[C@@H](O)[C@@H](O)[C@@H]2O[C@@](OC3CCCCC3NC(=O)Cn3cc(CNC(=O)c4cccc(C#N)c4)nn3)(C(=O)O)C[C@H](O)[C@H]2NC(=O)Cn2cc(C3CCCCC3)nn2)cc(C)c1O	PJVQWHMWUHIRTJ-UHFFFAOYSA-N	YES	NO	NOT_IN_PRODUCTION		LIGAND_PREPARATION	ETKDGv3 conformer generation failed	Retained process records	Translational exploration
NON_PRODUCTION_ENTITY	322	284	FULLY_RECOVERED_IDENTITY_MEMBERSHIP	Source-universe non-production entity record	Entity-level exclusion reason recovered from retained process records; no new ligand preparation or docking was performed.	CD33P_042AF7E7DB37DC60	US20250313574, Example A-263	Cc1cc(C(=O)NC[C@@H](O)[C@@H](O)[C@@H]2O[C@@](C/C=C/c3cccc(CNC(=O)c4ccc(Cl)cc4)c3)(C(=O)O)C[C@H](O)[C@H]2NC(=O)Cn2cc(C3CCCCC3)nn2)cc(C)c1O	DEOUXZZZLVFDFW-UHFFFAOYSA-N	YES	NO	NOT_IN_PRODUCTION		LIGAND_PREPARATION	ETKDGv3 conformer generation failed	Retained process records	Translational exploration
NON_PRODUCTION_ENTITY	322	284	FULLY_RECOVERED_IDENTITY_MEMBERSHIP	Source-universe non-production entity record	Entity-level exclusion reason recovered from retained process records; no new ligand preparation or docking was performed.	CD33P_0E8F7AF0353243D3	US20250313574, Example A-272	Cc1cc(C(=O)NC[C@@H](O)[C@@H](O)[C@@H]2O[C@@](C/C=C/c3cccc(CNC(=O)C4C5OCCC[C@H]54)c3)(C(=O)O)C[C@H](O)[C@H]2NC(=O)Cn2cc(C3CCCCC3)nn2)cc(C)c1O	YRHJIOFSEGRDEI-UHFFFAOYSA-N	YES	NO	NOT_IN_PRODUCTION		LIGAND_PREPARATION	ETKDGv3 conformer generation failed	Retained process records	Translational exploration
NON_PRODUCTION_ENTITY	322	284	FULLY_RECOVERED_IDENTITY_MEMBERSHIP	Source-universe non-production entity record	Entity-level exclusion reason recovered from retained process records; no new ligand preparation or docking was performed.	CD33P_27AEFAF4C94F6A6E	US20250313574, Example A-264	Cc1cc(C(=O)NC[C@@H](O)[C@@H](O)[C@@H]2O[C@@](C/C=C/c3cccc(CNC(=O)C4CCCC4)c3)(C(=O)O)C[C@H](O)[C@H]2NC(=O)Cn2cc(C3CCCCC3)nn2)cc(C)c1O	GRQMNJIHRHCBSD-UHFFFAOYSA-N	YES	NO	NOT_IN_PRODUCTION		LIGAND_PREPARATION	ETKDGv3 conformer generation failed	Retained process records	Translational exploration
NON_PRODUCTION_ENTITY	322	284	FULLY_RECOVERED_IDENTITY_MEMBERSHIP	Source-universe non-production entity record	Entity-level exclusion reason recovered from retained process records; no new ligand preparation or docking was performed.	CD33P_34F613893D1B0BCD	US20250313574, Example A-326	Cc1cc(C(=O)NC[C@@H](O)[C@@H](O)[C@@H]2O[C@@](OC3CCCCC3NC(=O)CN(C)C(=O)OCc3cccc(C(=O)NC4CC4)c3)(C(=O)O)C[C@H](O)[C@H]2NC(=O)Cn2cc(C3CCCCC3)nn2)cc(C)c1O	WDYKZTRCXQOSIH-UHFFFAOYSA-N	YES	NO	NOT_IN_PRODUCTION		LIGAND_PREPARATION	ETKDGv3 conformer generation failed	Retained process records	Translational exploration
NON_PRODUCTION_ENTITY	322	284	FULLY_RECOVERED_IDENTITY_MEMBERSHIP	Source-universe non-production entity record	Entity-level exclusion reason recovered from retained process records; no new ligand preparation or docking was performed.	CD33P_3F46E8D64984AC75	US20250313574, Example A-301	Cc1cc(C(=O)NC[C@@H](O)[C@@H](O)[C@@H]2O[C@@](CC3OC(C)(C)O[C@H]3c3cccc(CNC(=O)OC(C)(C)C)c3)(C(=O)O)C[C@H](O)[C@H]2NC(=O)Cn2cc(C3CCCCC3)nn2)cc(C)c1O	NSGLGWFIMNZQJC-UHFFFAOYSA-N	YES	NO	NOT_IN_PRODUCTION		LIGAND_PREPARATION	ETKDGv3 conformer generation failed	Retained process records	Translational exploration
NON_PRODUCTION_ENTITY	322	284	FULLY_RECOVERED_IDENTITY_MEMBERSHIP	Source-universe non-production entity record	Entity-level exclusion reason recovered from retained process records; no new ligand preparation or docking was performed.	CD33P_5127AA7EE0BB62F3	US20250313574, Example A-270	Cc1cc(C(=O)NC[C@@H](O)[C@@H](O)[C@@H]2O[C@@](C/C=C/c3cccc(CNC(=O)c4cnccn4)c3)(C(=O)O)C[C@H](O)[C@H]2NC(=O)Cn2cc(C3CCCCC3)nn2)cc(C)c1O	KBEHFWNGCDYCIS-UHFFFAOYSA-N	YES	NO	NOT_IN_PRODUCTION		LIGAND_PREPARATION	ETKDGv3 conformer generation failed	Retained process records	Translational exploration
NON_PRODUCTION_ENTITY	322	284	FULLY_RECOVERED_IDENTITY_MEMBERSHIP	Source-universe non-production entity record	Entity-level exclusion reason recovered from retained process records; no new ligand preparation or docking was performed.	CD33P_6DDEA4DA3A614708	US20250313574, Example A-287	Cc1ccc(CN(C)C(=O)C2CCCOC2)cc1/C=C/C[C@]1(C(=O)O)C[C@H](O)[C@@H](NC(=O)Cn2cc(C3CCCCC3)nn2)[C@H]([C@H](O)[C@H](O)CNC(=O)c2cc(C)c(O)c(C)c2)O1	RCDFLZRIHINMMH-UHFFFAOYSA-N	YES	NO	NOT_IN_PRODUCTION		LIGAND_PREPARATION	ETKDGv3 conformer generation failed	Retained process records	Translational exploration
NON_PRODUCTION_ENTITY	322	284	FULLY_RECOVERED_IDENTITY_MEMBERSHIP	Source-universe non-production entity record	Entity-level exclusion reason recovered from retained process records; no new ligand preparation or docking was performed.	CD33P_70D3D4232D5FAE5A	US20250313574, Example A-277	Cc1cc(C(=O)NC[C@@H](O)[C@@H](O)[C@@H]2O[C@@](C/C=C/c3cccc(CNC(=O)c4cn[nH]c4)c3)(C(=O)O)C[C@H](O)[C@H]2NC(=O)Cn2cc(C3CCCCC3)nn2)cc(C)c1O	BLIUOVUQWHUZPQ-UHFFFAOYSA-N	YES	NO	NOT_IN_PRODUCTION		LIGAND_PREPARATION	ETKDGv3 conformer generation failed	Retained process records	Translational exploration
NON_PRODUCTION_ENTITY	322	284	FULLY_RECOVERED_IDENTITY_MEMBERSHIP	Source-universe non-production entity record	Entity-level exclusion reason recovered from retained process records; no new ligand preparation or docking was performed.	CD33P_74543001DD9C75ED	US20250313574, Example A-323	Cc1cc(C(=O)NC[C@@H](O)[C@@H](O)[C@@H]2O[C@@](OCCOCCNC(=O)OCc3ccccc3)(C(=O)O)C[C@H](O)[C@H]2NC(=O)Cn2cc(C3CCCCC3)nn2)cc(C)c1O	QOXXMCPMMFXRDR-UHFFFAOYSA-N	YES	NO	NOT_IN_PRODUCTION		LIGAND_PREPARATION	ETKDGv3 conformer generation failed	Retained process records	Translational exploration
NON_PRODUCTION_ENTITY	322	284	FULLY_RECOVERED_IDENTITY_MEMBERSHIP	Source-universe non-production entity record	Entity-level exclusion reason recovered from retained process records; no new ligand preparation or docking was performed.	CD33P_77A36B27673AB2FF	US20250313574, Example A-281	Cc1cc(C(=O)NC[C@@H](O)[C@@H](O)[C@@H]2O[C@@](C/C=C/c3cccc(CNC(=O)C4CCC(NS(C)(=O)=O)CC4)c3)(C(=O)O)C[C@H](O)[C@H]2NC(=O)Cn2cc(C3CCCCC3)nn2)cc(C)c1O	KOIIDIHQAUNOFO-UHFFFAOYSA-N	YES	NO	NOT_IN_PRODUCTION		LIGAND_PREPARATION	ETKDGv3 conformer generation failed	Retained process records	Translational exploration
NON_PRODUCTION_ENTITY	322	284	FULLY_RECOVERED_IDENTITY_MEMBERSHIP	Source-universe non-production entity record	Entity-level exclusion reason recovered from retained process records; no new ligand preparation or docking was performed.	CD33P_7B36B71DD7CC134F	US20250313574, Example A-285	Cc1cc(C(=O)NC[C@@H](O)[C@@H](O)[C@@H]2O[C@@](C/C=C/c3cccc(CNC(=O)OC(C)(C)C)c3)(C(=O)O)C[C@H](O)[C@H]2NC(=O)Cn2cc(C3CCCCC3)nn2)cc(C)c1O	FFJOJZOUOGVTRQ-UHFFFAOYSA-N	YES	NO	NOT_IN_PRODUCTION		LIGAND_PREPARATION	ETKDGv3 conformer generation failed	Retained process records	Translational exploration
NON_PRODUCTION_ENTITY	322	284	FULLY_RECOVERED_IDENTITY_MEMBERSHIP	Source-universe non-production entity record	Entity-level exclusion reason recovered from retained process records; no new ligand preparation or docking was performed.	CD33P_83230031502E5464	US20250313574, Example A-334	Cc1cc(C(=O)NC[C@@H](O)[C@@H](O)[C@@H]2O[C@@](OC3CCCCC3NC(=O)Cn3cc(CNC(=O)N4CCOCC4)nn3)(C(=O)O)C[C@H](O)[C@H]2NC(=O)Cn2cc(C3CCCCC3)nn2)cc(C)c1O	BOEAHJFQYQMCRD-UHFFFAOYSA-N	YES	NO	NOT_IN_PRODUCTION		LIGAND_PREPARATION	ETKDGv3 conformer generation failed	Retained process records	Translational exploration
NON_PRODUCTION_ENTITY	322	284	FULLY_RECOVERED_IDENTITY_MEMBERSHIP	Source-universe non-production entity record	Entity-level exclusion reason recovered from retained process records; no new ligand preparation or docking was performed.	CD33P_838FC29BEE1BD566	US20250313574, Example A-280	Cc1cc(C(=O)NC[C@@H](O)[C@@H](O)[C@@H]2O[C@@](C/C=C/c3cccc(CNC(=O)c4ccc5[nH]cnc5c4)c3)(C(=O)O)C[C@H](O)[C@H]2NC(=O)Cn2cc(C3CCCCC3)nn2)cc(C)c1O	WNBPSVKVXWSJMZ-UHFFFAOYSA-N	YES	NO	NOT_IN_PRODUCTION		LIGAND_PREPARATION	ETKDGv3 conformer generation failed	Retained process records	Translational exploration
NON_PRODUCTION_ENTITY	322	284	FULLY_RECOVERED_IDENTITY_MEMBERSHIP	Source-universe non-production entity record	Entity-level exclusion reason recovered from retained process records; no new ligand preparation or docking was performed.	CD33P_8BFE921232FF964F	US20250313574, Example A-262	Cc1cc(C(=O)NC[C@@H](O)[C@@H](O)[C@@H]2O[C@@](C/C=C/c3cccc(CNC(=O)c4cccc(Cl)c4)c3)(C(=O)O)C[C@H](O)[C@H]2NC(=O)Cn2cc(C3CCCCC3)nn2)cc(C)c1O	ZKHFATWKQRXJKY-UHFFFAOYSA-N	YES	NO	NOT_IN_PRODUCTION		LIGAND_PREPARATION	ETKDGv3 conformer generation failed	Retained process records	Translational exploration
NON_PRODUCTION_ENTITY	322	284	FULLY_RECOVERED_IDENTITY_MEMBERSHIP	Source-universe non-production entity record	Entity-level exclusion reason recovered from retained process records; no new ligand preparation or docking was performed.	CD33P_99EC07E30F4C8A4C	US20250313574, Example A-325	Cc1cc(C(=O)NC[C@@H](O)[C@@H](O)[C@@H]2O[C@@](OC3CCCCC3NC(=O)CN(C)C(=O)OCc3ccccc3)(C(=O)O)C[C@H](O)[C@H]2NC(=O)Cn2cc(C3CCCCC3)nn2)cc(C)c1O	IBKBUOFSZOKRJH-UHFFFAOYSA-N	YES	NO	NOT_IN_PRODUCTION		LIGAND_PREPARATION	ETKDGv3 conformer generation failed	Retained process records	Translational exploration
NON_PRODUCTION_ENTITY	322	284	FULLY_RECOVERED_IDENTITY_MEMBERSHIP	Source-universe non-production entity record	Entity-level exclusion reason recovered from retained process records; no new ligand preparation or docking was performed.	CD33P_A4C6FF2CE8B7B5B8	US20250313574, Example A-275	Cc1cc(C(=O)NC[C@@H](O)[C@@H](O)[C@@H]2O[C@@](C/C=C/c3cccc(CNC(=O)c4ccn(-c5ccccn5)n4)c3)(C(=O)O)C[C@H](O)[C@H]2NC(=O)Cn2cc(C3CCCCC3)nn2)cc(C)c1O	ZEVYRSSFQWYQHT-UHFFFAOYSA-N	YES	NO	NOT_IN_PRODUCTION		LIGAND_PREPARATION	ETKDGv3 conformer generation failed	Retained process records	Translational exploration
NON_PRODUCTION_ENTITY	322	284	FULLY_RECOVERED_IDENTITY_MEMBERSHIP	Source-universe non-production entity record	Entity-level exclusion reason recovered from retained process records; no new ligand preparation or docking was performed.	CD33P_A7261B811989B2EF	US20250313574, Example A-274	Cc1cc(C(=O)NC[C@@H](O)[C@@H](O)[C@@H]2O[C@@](C/C=C/c3cccc(CNC(=O)CC4CCOCC4)c3)(C(=O)O)C[C@H](O)[C@H]2NC(=O)Cn2cc(C3CCCCC3)nn2)cc(C)c1O	LEIBYULBLMQXCW-UHFFFAOYSA-N	YES	NO	NOT_IN_PRODUCTION		LIGAND_PREPARATION	ETKDGv3 conformer generation failed	Retained process records	Translational exploration
NON_PRODUCTION_ENTITY	322	284	FULLY_RECOVERED_IDENTITY_MEMBERSHIP	Source-universe non-production entity record	Entity-level exclusion reason recovered from retained process records; no new ligand preparation or docking was performed.	CD33P_ADBA8C3B18E79A33	US20250313574, Example A-276	Cc1cc(C(=O)NC[C@@H](O)[C@@H](O)[C@@H]2O[C@@](C/C=C/c3cccc(CNC(=O)c4scnc4C)c3)(C(=O)O)C[C@H](O)[C@H]2NC(=O)Cn2cc(C3CCCCC3)nn2)cc(C)c1O	OTJQBTMCJBMLED-UHFFFAOYSA-N	YES	NO	NOT_IN_PRODUCTION		LIGAND_PREPARATION	ETKDGv3 conformer generation failed	Retained process records	Translational exploration
NON_PRODUCTION_ENTITY	322	284	FULLY_RECOVERED_IDENTITY_MEMBERSHIP	Source-universe non-production entity record	Entity-level exclusion reason recovered from retained process records; no new ligand preparation or docking was performed.	CD33P_AECB356C7E5CE678	US20250313574, Example A-299	Cc1cc(C(=O)NC[C@@H](O)[C@@H](O)[C@@H]2O[C@@](CC3OC(C)(C)O[C@H]3c3cccc(NC(=O)OC(C)(C)C)c3)(C(=O)O)C[C@H](O)[C@H]2NC(=O)Cn2cc(C3CCCCC3)nn2)cc(C)c1O	HAQNHKCBUXWDFB-UHFFFAOYSA-N	YES	NO	NOT_IN_PRODUCTION		LIGAND_PREPARATION	ETKDGv3 conformer generation failed	Retained process records	Translational exploration
NON_PRODUCTION_ENTITY	322	284	FULLY_RECOVERED_IDENTITY_MEMBERSHIP	Source-universe non-production entity record	Entity-level exclusion reason recovered from retained process records; no new ligand preparation or docking was performed.	CD33P_B882873FA075ABDD	US20250313574, Example A-279	COc1cc(C(=O)NCc2cccc(/C=C/C[C@]3(C(=O)O)C[C@H](O)[C@@H](NC(=O)Cn4cc(C5CCCCC5)nn4)[C@H]([C@H](O)[C@H](O)CNC(=O)c4cc(C)c(O)c(C)c4)O3)c2)ccc1O	DKLHHOCKHLJBMV-UHFFFAOYSA-N	YES	NO	NOT_IN_PRODUCTION		LIGAND_PREPARATION	ETKDGv3 conformer generation failed	Retained process records	Translational exploration
NON_PRODUCTION_ENTITY	322	284	FULLY_RECOVERED_IDENTITY_MEMBERSHIP	Source-universe non-production entity record	Entity-level exclusion reason recovered from retained process records; no new ligand preparation or docking was performed.	CD33P_BA0AA4E1CBF496A5	US20250313574, Example A-300	Cc1cc(C(=O)NC[C@@H](O)[C@@H](O)[C@@H]2O[C@@](CC(O)[C@@H](O)c3cccc(NC(=O)OC(C)(C)C)c3)(C(=O)O)C[C@H](O)[C@H]2NC(=O)Cn2cc(C3CCCCC3)nn2)cc(C)c1O	CWZMOSYXOCSNRH-UHFFFAOYSA-N	YES	NO	NOT_IN_PRODUCTION		LIGAND_PREPARATION	ETKDGv3 conformer generation failed	Retained process records	Translational exploration
NON_PRODUCTION_ENTITY	322	284	FULLY_RECOVERED_IDENTITY_MEMBERSHIP	Source-universe non-production entity record	Entity-level exclusion reason recovered from retained process records; no new ligand preparation or docking was performed.	CD33P_BB593CDE930581C1	US20250313574, Example A-331	Cc1cc(C(=O)NC[C@@H](O)[C@@H](O)[C@@H]2O[C@@](OC3CCCCC3NC(=O)Cn3cc(Cn4ncc5ccccc5c4=O)nn3)(C(=O)O)C[C@H](O)[C@H]2NC(=O)Cn2cc(C3CCCCC3)nn2)cc(C)c1O	LPDXQEZZZJUMQO-UHFFFAOYSA-N	YES	NO	NOT_IN_PRODUCTION		LIGAND_PREPARATION	ETKDGv3 conformer generation failed	Retained process records	Translational exploration
NON_PRODUCTION_ENTITY	322	284	FULLY_RECOVERED_IDENTITY_MEMBERSHIP	Source-universe non-production entity record	Entity-level exclusion reason recovered from retained process records; no new ligand preparation or docking was performed.	CD33P_C28704AF8C89BA0C	US20250313574, Example A-260	Cc1cc(C(=O)NC[C@@H](O)[C@@H](O)[C@@H]2O[C@@](C/C=C/c3cccc(CNC(=O)C4CCCOC4)c3)(C(=O)O)C[C@H](O)[C@H]2NC(=O)Cn2cc(C3CCCCC3)nn2)cc(C)c1O	YXBQDOWPMAZBOD-UHFFFAOYSA-N	YES	NO	NOT_IN_PRODUCTION		LIGAND_PREPARATION	ETKDGv3 conformer generation failed	Retained process records	Translational exploration
NON_PRODUCTION_ENTITY	322	284	FULLY_RECOVERED_IDENTITY_MEMBERSHIP	Source-universe non-production entity record	Entity-level exclusion reason recovered from retained process records; no new ligand preparation or docking was performed.	CD33P_C6F12BB1DB14592A	US20250313574, Example A-324	Cc1cc(C(=O)NC[C@@H](O)[C@@H](O)[C@@H]2O[C@@](OC3CCCCC3NC(=O)CNC(=O)OCc3ccccc3)(C(=O)O)C[C@H](O)[C@H]2NC(=O)Cn2cc(C3CCCCC3)nn2)cc(C)c1O	PTTKDIOFMJCAJI-UHFFFAOYSA-N	YES	NO	NOT_IN_PRODUCTION		LIGAND_PREPARATION	ETKDGv3 conformer generation failed	Retained process records	Translational exploration
NON_PRODUCTION_ENTITY	322	284	FULLY_RECOVERED_IDENTITY_MEMBERSHIP	Source-universe non-production entity record	Entity-level exclusion reason recovered from retained process records; no new ligand preparation or docking was performed.	CD33P_D374687B9E486B4B	US20250313574, Example A-261	Cc1cc(C(=O)NC[C@@H](O)[C@@H](O)[C@@H]2O[C@@](C/C=C/c3cccc(CNC(=O)C4CCOCC4)c3)(C(=O)O)C[C@H](O)[C@H]2NC(=O)Cn2cc(C3CCCCC3)nn2)cc(C)c1O	KSAXDRSYFLGGCG-UHFFFAOYSA-N	YES	NO	NOT_IN_PRODUCTION		LIGAND_PREPARATION	ETKDGv3 conformer generation failed	Retained process records	Translational exploration
NON_PRODUCTION_ENTITY	322	284	FULLY_RECOVERED_IDENTITY_MEMBERSHIP	Source-universe non-production entity record	Entity-level exclusion reason recovered from retained process records; no new ligand preparation or docking was performed.	CD33P_D5F21BB3F05AE7E5	US20250313574, Example A-332	Cc1cc(C(=O)NC[C@@H](O)[C@@H](O)[C@@H]2O[C@@](OC3CCCCC3NC(=O)Cn3cc(CNC(=O)c4ccccn4)nn3)(C(=O)O)C[C@H](O)[C@H]2NC(=O)Cn2cc(C3CCCCC3)nn2)cc(C)c1O	OVLJTZYCSBPJLW-UHFFFAOYSA-N	YES	NO	NOT_IN_PRODUCTION		LIGAND_PREPARATION	ETKDGv3 conformer generation failed	Retained process records	Translational exploration
NON_PRODUCTION_ENTITY	322	284	FULLY_RECOVERED_IDENTITY_MEMBERSHIP	Source-universe non-production entity record	Entity-level exclusion reason recovered from retained process records; no new ligand preparation or docking was performed.	CD33P_D6720C82D01820B1	US20250313574, Example A-333	Cc1cc(C(=O)NC[C@@H](O)[C@@H](O)[C@@H]2O[C@@](OC3CCCCC3NC(=O)Cn3cc(-c4ccccc4)nn3)(C(=O)O)C[C@H](O)[C@H]2NC(=O)Cn2cc(C3CCCCC3)nn2)cc(C)c1O	BITYAXHHIHDHFU-UHFFFAOYSA-N	YES	NO	NOT_IN_PRODUCTION		LIGAND_PREPARATION	ETKDGv3 conformer generation failed	Retained process records	Translational exploration
NON_PRODUCTION_ENTITY	322	284	FULLY_RECOVERED_IDENTITY_MEMBERSHIP	Source-universe non-production entity record	Entity-level exclusion reason recovered from retained process records; no new ligand preparation or docking was performed.	CD33P_DA7780A80BE31B54	US20250313574, Example A-286	Cc1ccc(CNC(=O)C2CCCOC2)cc1/C=C/C[C@]1(C(=O)O)C[C@H](O)[C@@H](NC(=O)Cn2cc(C3CCCCC3)nn2)[C@H]([C@H](O)[C@H](O)CNC(=O)c2cc(C)c(O)c(C)c2)O1	XCWWMKSSMJVATG-UHFFFAOYSA-N	YES	NO	NOT_IN_PRODUCTION		LIGAND_PREPARATION	ETKDGv3 conformer generation failed	Retained process records	Translational exploration
NON_PRODUCTION_ENTITY	322	284	FULLY_RECOVERED_IDENTITY_MEMBERSHIP	Source-universe non-production entity record	Entity-level exclusion reason recovered from retained process records; no new ligand preparation or docking was performed.	CD33P_DF37A5D4C4796461	US20250313574, Example A-282	Cc1cc(C(=O)NC[C@@H](O)[C@@H](O)[C@@H]2O[C@@](C/C=C/c3cccc(CNC(=O)C4CCC[C@H](NS(C)(=O)=O)C4)c3)(C(=O)O)C[C@H](O)[C@H]2NC(=O)Cn2cc(C3CCCCC3)nn2)cc(C)c1O	OXQXBVPWIUYGRU-UHFFFAOYSA-N	YES	NO	NOT_IN_PRODUCTION		LIGAND_PREPARATION	ETKDGv3 conformer generation failed	Retained process records	Translational exploration
NON_PRODUCTION_ENTITY	322	284	FULLY_RECOVERED_IDENTITY_MEMBERSHIP	Source-universe non-production entity record	Entity-level exclusion reason recovered from retained process records; no new ligand preparation or docking was performed.	CD33P_E480BB9D1CDE376E	US20250313574, Example A-329	Cc1cc(C(=O)NC[C@@H](O)[C@@H](O)[C@@H]2O[C@@](OC3CCCCC3NC(=O)CNC(=O)COC3CCCC3)(C(=O)O)C[C@H](O)[C@H]2NC(=O)Cn2cc(C3CCCCC3)nn2)cc(C)c1O	KGNZRALPPSZFAZ-UHFFFAOYSA-N	YES	NO	NOT_IN_PRODUCTION		LIGAND_PREPARATION	ETKDGv3 conformer generation failed	Retained process records	Translational exploration
NON_PRODUCTION_ENTITY	322	284	FULLY_RECOVERED_IDENTITY_MEMBERSHIP	Source-universe non-production entity record	Entity-level exclusion reason recovered from retained process records; no new ligand preparation or docking was performed.	CD33P_E4AE029663D4E2FC	US20250313574, Example A-265	COCCC(=O)NCc1cccc(/C=C/C[C@]2(C(=O)O)C[C@H](O)[C@@H](NC(=O)Cn3cc(C4CCCCC4)nn3)[C@H]([C@H](O)[C@H](O)CNC(=O)c3cc(C)c(O)c(C)c3)O2)c1	ABYZDOPGQVEBSY-UHFFFAOYSA-N	YES	NO	NOT_IN_PRODUCTION		LIGAND_PREPARATION	ETKDGv3 conformer generation failed	Retained process records	Translational exploration
NON_PRODUCTION_ENTITY	322	284	FULLY_RECOVERED_IDENTITY_MEMBERSHIP	Source-universe non-production entity record	Entity-level exclusion reason recovered from retained process records; no new ligand preparation or docking was performed.	CD33P_E4ED887D9D269311	US20250313574, Example A-267	Cc1cc(C(=O)NC[C@@H](O)[C@@H](O)[C@@H]2O[C@@](C/C=C/c3cccc(CNC(=O)C4CCCO4)c3)(C(=O)O)C[C@H](O)[C@H]2NC(=O)Cn2cc(C3CCCCC3)nn2)cc(C)c1O	DEWGZXXLWPDNLY-UHFFFAOYSA-N	YES	NO	NOT_IN_PRODUCTION		LIGAND_PREPARATION	ETKDGv3 conformer generation failed	Retained process records	Translational exploration
NON_PRODUCTION_ENTITY	322	284	FULLY_RECOVERED_IDENTITY_MEMBERSHIP	Source-universe non-production entity record	Entity-level exclusion reason recovered from retained process records; no new ligand preparation or docking was performed.	CD33P_E74051CA42CF926F	US20250313574, Example A-328	Cc1cc(C(=O)NC[C@@H](O)[C@@H](O)[C@@H]2O[C@@](OC3CCCCC3NC(=O)CNC(=O)CC3CCOCC3)(C(=O)O)C[C@H](O)[C@H]2NC(=O)Cn2cc(C3CCCCC3)nn2)cc(C)c1O	QPMFRQHTBXJVBV-UHFFFAOYSA-N	YES	NO	NOT_IN_PRODUCTION		LIGAND_PREPARATION	ETKDGv3 conformer generation failed	Retained process records	Translational exploration
NON_PRODUCTION_ENTITY	322	284	FULLY_RECOVERED_IDENTITY_MEMBERSHIP	Source-universe non-production entity record	Entity-level exclusion reason recovered from retained process records; no new ligand preparation or docking was performed.	CD33P_F333FE8024EC0749	US20250313574, Example A-269	Cc1cc(C(=O)NC[C@@H](O)[C@@H](O)[C@@H]2O[C@@](C/C=C/c3cccc(CNC(=O)c4ccccc4C(F)(F)F)c3)(C(=O)O)C[C@H](O)[C@H]2NC(=O)Cn2cc(C3CCCCC3)nn2)cc(C)c1O	OOOMUOUIGWAEAD-UHFFFAOYSA-N	YES	NO	NOT_IN_PRODUCTION		LIGAND_PREPARATION	ETKDGv3 conformer generation failed	Retained process records	Translational exploration
NON_PRODUCTION_ENTITY	322	284	FULLY_RECOVERED_IDENTITY_MEMBERSHIP	Source-universe non-production entity record	Entity-level exclusion reason recovered from retained process records; no new ligand preparation or docking was performed.	CD33P_F59C9214998ECF98	US20250313574, Example A-273	Cc1cc(C(=O)NC[C@@H](O)[C@@H](O)[C@@H]2O[C@@](C/C=C/c3cccc(CNC(=O)c4ccn(C)c(=O)c4)c3)(C(=O)O)C[C@H](O)[C@H]2NC(=O)Cn2cc(C3CCCCC3)nn2)cc(C)c1O	PNUSKTLZZPZGDU-UHFFFAOYSA-N	YES	NO	NOT_IN_PRODUCTION		LIGAND_PREPARATION	ETKDGv3 conformer generation failed	Retained process records	Translational exploration
NON_PRODUCTION_ENTITY	322	284	FULLY_RECOVERED_IDENTITY_MEMBERSHIP	Source-universe non-production entity record	Entity-level exclusion reason recovered from retained process records; no new ligand preparation or docking was performed.	CD33P_FB82D07D5DFBB76E	US20250313574, Example A-266	CC(=O)N1CCC(C(=O)NCc2cccc(/C=C/C[C@]3(C(=O)O)C[C@H](O)[C@@H](NC(=O)Cn4cc(C5CCCCC5)nn4)[C@H]([C@H](O)[C@H](O)CNC(=O)c4cc(C)c(O)c(C)c4)O3)c2)CC1	VQYBBAMWQZWXQS-UHFFFAOYSA-N	YES	NO	NOT_IN_PRODUCTION		LIGAND_PREPARATION	ETKDGv3 conformer generation failed	Retained process records	Translational exploration

### Sheet: S10c
record_type	analysis_component	scientific_boundary	compound_id	compound_name	experimental_EC50_nM	experimental_rank	Best_Vina	Rank1_Vina	Rank1_CNNscore	Rank1_CNNaffinity	docking_protocol	macrocycle_flag	stage1_group	stage1_selected	SMILES	source_file	pose_file
PRODUCTION_CANDIDATE	GNINA production candidate record	GNINA production candidate; translational exploration only	CD33P_29038D389F8F8D86	US20250313574, Example A-043	13	6	-7.84452	-7.33999	0.41252	5.61891	standard_flexible	NO	GROUP_A	YES	CC(=O)N[C@H]1[C@H]([C@H](O)[C@H](O)CNC(=O)c2cc(C)c(O)c(C)c2)O[C@@](CCN2CCOC[C@@]23CCN(C(=O)N[C@@H](C)c2ccccc2)C3)(C(=O)O)C[C@@H]1O	validated_candidates.tsv	01_inventory/input_cache/gnina_results/results/CD33P_29038D389F8F8D86/pose.sdf
PRODUCTION_CANDIDATE	GNINA production candidate record	GNINA production candidate; translational exploration only	CD33P_F6863994E2414101	US20250313574, Example A-010	15	10	-6.44416	-6.42372	0.481219	5.89241	standard_flexible	NO	GROUP_A	YES	CC(=O)N[C@H]1[C@H]([C@H](O)[C@H](O)CNC(=O)c2cc(C)c(O)c(C)c2)O[C@@](CCN2CCN(C)C[C@@]23CCN(C(=O)OC(C)(C)C)C3)(C(=O)O)C[C@@H]1O	validated_candidates.tsv	01_inventory/input_cache/gnina_results/results/CD33P_F6863994E2414101/pose.sdf
PRODUCTION_CANDIDATE	GNINA production candidate record	GNINA production candidate; translational exploration only	CD33P_B98ED56522ED8905	US20250313574, Example A-044	19	16	-7.3999	-6.76382	0.384153	5.7803	standard_flexible	NO	GROUP_A	YES	CC(=O)N[C@H]1[C@H]([C@H](O)[C@H](O)CNC(=O)c2cc(C)c(O)c(C)c2)O[C@@](CCN2CCOC[C@@]23CCN(C(=O)NC(C)C(F)(F)F)C3)(C(=O)O)C[C@@H]1O	validated_candidates.tsv	01_inventory/input_cache/gnina_results/results/CD33P_B98ED56522ED8905/pose.sdf
PRODUCTION_CANDIDATE	GNINA production candidate record	GNINA production candidate; translational exploration only	CD33P_1DAF5D94BE7785D8	US20250313574, Example A-050	20	17	-7.15329	-6.85888	0.453705	5.72193	standard_flexible	NO	GROUP_A	YES	CC(=O)N[C@H]1[C@H]([C@H](O)[C@H](O)CNC(=O)c2cc(C)c(O)c(C)c2)O[C@@](CCN2CCOC[C@@]23CCN(C(=O)NC(C)(C)C(C)C)C3)(C(=O)O)C[C@@H]1O	validated_candidates.tsv	01_inventory/input_cache/gnina_results/results/CD33P_1DAF5D94BE7785D8/pose.sdf
PRODUCTION_CANDIDATE	GNINA production candidate record	GNINA production candidate; translational exploration only	CD33P_99C2727E8E671796	US20250313574, Example A-012	22	20	-7.35876	-7.35876	0.407066	5.76121	standard_flexible	NO	GROUP_A	YES	CC(=O)N[C@H]1[C@H]([C@H](O)[C@H](O)CNC(=O)c2cc(C)c(O)c(C)c2)O[C@@](CCN2CCNC[C@@]23CCN(C(=O)OC(C)(C)C)C3)(C(=O)O)C[C@@H]1O	validated_candidates.tsv	01_inventory/input_cache/gnina_results/results/CD33P_99C2727E8E671796/pose.sdf
PRODUCTION_CANDIDATE	GNINA production candidate record	GNINA production candidate; translational exploration only	CD33P_6C0AB9786E852D5C	US20250313574, Example A-114	22	19	-6.85452	-5.90587	0.367047	5.88202	standard_flexible	NO	GROUP_A	YES	CC(=O)N[C@H]1[C@H]([C@H](O)[C@H](O)CNC(=O)c2ccc3ncccc3n2)O[C@@](CCN2CCOC[C@@]23CCN(C(=O)OC(C)(C)C)C3)(C(=O)O)C[C@@H]1O	validated_candidates.tsv	01_inventory/input_cache/gnina_results/results/CD33P_6C0AB9786E852D5C/pose.sdf
PRODUCTION_CANDIDATE	GNINA production candidate record	GNINA production candidate; translational exploration only	CD33P_36C7AC28A6803D35	US20250313574, Example A-112	22	18	-7.1826	-7.1826	0.30903	5.44035	standard_flexible	NO	GROUP_A	YES	CC(=O)N[C@H]1[C@H]([C@H](O)[C@H](O)CNC(=O)c2ccc3[nH]cc(C)c3c2)O[C@@](CCN2CCOC[C@@]23CCN(C(=O)OC(C)(C)C)C3)(C(=O)O)C[C@@H]1O	validated_candidates.tsv	01_inventory/input_cache/gnina_results/results/CD33P_36C7AC28A6803D35/pose.sdf
PRODUCTION_CANDIDATE	GNINA production candidate record	GNINA production candidate; translational exploration only	CD33P_6F31C62ED4856F6C	US20250313574, Example A-048	24	22	-6.83411	-6.04817	0.353595	5.47908	standard_flexible	NO	GROUP_A	YES	CC(=O)N[C@H]1[C@H]([C@H](O)[C@H](O)CNC(=O)c2cc(C)c(O)c(C)c2)O[C@@](CCN2CCOC[C@@]23CCN(C(=O)NC(C)C)C3)(C(=O)O)C[C@@H]1O	validated_candidates.tsv	01_inventory/input_cache/gnina_results/results/CD33P_6F31C62ED4856F6C/pose.sdf
PRODUCTION_CANDIDATE	GNINA production candidate record	GNINA production candidate; translational exploration only	CD33P_EDDC5FAA29F56854	US20250313574, Example A-070	31	30	-7.68076	-6.88125	0.342326	6.05226	standard_flexible	NO	GROUP_A	YES	CC(=O)N[C@H]1[C@H]([C@H](O)[C@H](O)CNC(=O)c2cc(C)c(O)c(C)c2)O[C@@](CCN2CCOC[C@@]23CCN(C(=O)C2CCCCC2(F)F)C3)(C(=O)O)C[C@@H]1O	validated_candidates.tsv	01_inventory/input_cache/gnina_results/results/CD33P_EDDC5FAA29F56854/pose.sdf
PRODUCTION_CANDIDATE	GNINA production candidate record	GNINA production candidate; translational exploration only	CD33P_A1FED01D3246A282	US20250313574, Example A-049	41	36	-7.75493	-6.71532	0.405846	6.26039	standard_flexible	NO	GROUP_A	YES	CC(=O)N[C@H]1[C@H]([C@H](O)[C@H](O)CNC(=O)c2cc(C)c(O)c(C)c2)O[C@@](CCN2CCOC[C@@]23CCN(C(=O)NC24CC5CC(CC(C5)C2)C4)C3)(C(=O)O)C[C@@H]1O	validated_candidates.tsv	01_inventory/input_cache/gnina_results/results/CD33P_A1FED01D3246A282/pose.sdf
PRODUCTION_CANDIDATE	GNINA production candidate record	GNINA production candidate; translational exploration only	CD33P_4FECF6CEFCEFA398	US20250313574, Example A-030	49	42	-6.45598	-6.11311	0.365672	5.57805	standard_flexible	NO	GROUP_A	YES	COC[C@@]1(NCC[C@]2(C(=O)O)C[C@H](O)[C@@H](NC(C)=O)[C@H]([C@H](O)[C@H](O)CNC(=O)c3cc(C)c(O)c(C)c3)O2)CCN(C(=O)OC(C)(C)C)C1	validated_candidates.tsv	01_inventory/input_cache/gnina_results/results/CD33P_4FECF6CEFCEFA398/pose.sdf
PRODUCTION_CANDIDATE	GNINA production candidate record	GNINA production candidate; translational exploration only	CD33P_7B8373F5A298A837	US20250313574, Example A-038	53	46	-7.5678	-6.4071	0.605271	6.00397	standard_flexible	NO	GROUP_A	YES	CC(=O)N[C@H]1[C@H]([C@H](O)[C@H](O)CNC(=O)c2cc(C)c(O)c(C)c2)O[C@@](CCN2CCOC[C@@]23CCN(c2cc(C)ccn2)C3)(C(=O)O)C[C@@H]1O	validated_candidates.tsv	01_inventory/input_cache/gnina_results/results/CD33P_7B8373F5A298A837/pose.sdf
PRODUCTION_CANDIDATE	GNINA production candidate record	GNINA production candidate; translational exploration only	CD33P_E8F599D4CDD58392	US20250313574, Example A-059	60	50	-7.10875	-7.10875	0.379045	5.73235	standard_flexible	NO	GROUP_A	YES	CC(=O)N[C@H]1[C@H]([C@H](O)[C@H](O)CNC(=O)c2cc(C)c(O)c(C)c2)O[C@@](CCN2CCOC[C@@]23CCN(C(=O)N(C)c2ccccc2)C3)(C(=O)O)C[C@@H]1O	validated_candidates.tsv	01_inventory/input_cache/gnina_results/results/CD33P_E8F599D4CDD58392/pose.sdf
PRODUCTION_CANDIDATE	GNINA production candidate record	GNINA production candidate; translational exploration only	CD33P_3A1BCCEE8338A6A3	US20250313574, Example A-052	66	56	-7.36568	-6.98191	0.431112	6.00641	standard_flexible	NO	GROUP_A	YES	CC(=O)N[C@H]1[C@H]([C@H](O)[C@H](O)CNC(=O)c2cc(C)c(O)c(C)c2)O[C@@](CCN2CCOC[C@@]23CCN(C(=S)NC2CCCCC2)C3)(C(=O)O)C[C@@H]1O	validated_candidates.tsv	01_inventory/input_cache/gnina_results/results/CD33P_3A1BCCEE8338A6A3/pose.sdf
PRODUCTION_CANDIDATE	GNINA production candidate record	GNINA production candidate; translational exploration only	CD33P_3310385BBAD5DF88	US20250313574, Example A-080	68	57	-7.42086	-7.19422	0.35452	5.90436	standard_flexible	NO	GROUP_A	YES	CC(=O)N[C@H]1[C@H]([C@H](O)[C@H](O)CNC(=O)c2cc(C)c(O)c(C)c2)O[C@@](CCN2CCOC[C@@]23CCN(C(=O)C2CC(C)(C)C2)C3)(C(=O)O)C[C@@H]1O	validated_candidates.tsv	01_inventory/input_cache/gnina_results/results/CD33P_3310385BBAD5DF88/pose.sdf
PRODUCTION_CANDIDATE	GNINA production candidate record	GNINA production candidate; translational exploration only	CD33P_3571A286A65B2ABA	US20250313574, Example A-109	6	1	-6.90398	-6.90398	0.229988	5.02928	standard_flexible	NO	GROUP_B	YES	CC(=O)N[C@H]1[C@H]([C@H](O)[C@H](O)CNC(=O)c2cc(C)c3[nH]ccc3c2)O[C@@](CCN2CCOC[C@@]23CCN(C(=O)OC(C)(C)C)C3)(C(=O)O)C[C@@H]1O	validated_candidates.tsv	01_inventory/input_cache/gnina_results/results/CD33P_3571A286A65B2ABA/pose.sdf
PRODUCTION_CANDIDATE	GNINA production candidate record	GNINA production candidate; translational exploration only	CD33P_4EC42ED141CDBFD9	US20250313574, Example A-115	7	2	-6.6767	-6.35894	0.225395	4.98129	standard_flexible	NO	GROUP_B	YES	CC(=O)N[C@H]1[C@H]([C@H](O)[C@H](O)CNC(=O)c2cc(Br)c(O)c(Br)c2)O[C@@](CCN2CCOC[C@@]23CCN(C(=O)OC(C)(C)C)C3)(C(=O)O)C[C@@H]1O	validated_candidates.tsv	01_inventory/input_cache/gnina_results/results/CD33P_4EC42ED141CDBFD9/pose.sdf
PRODUCTION_CANDIDATE	GNINA production candidate record	GNINA production candidate; translational exploration only	CD33P_F7C26A3B8AEF59B7	US20250313574, Example A-105	8	3	-7.7687	-7.30279	0.305928	5.58254	standard_flexible	NO	GROUP_B	YES	CC(=O)N[C@H]1[C@H]([C@H](O)[C@H](O)CNC(=O)c2cc(C)c(O)c(C)c2)O[C@@](CCN2CCN(C)C[C@@]23CCN(C(=O)NC(C)(C)C)C3)(C(=O)O)C[C@@H]1O	validated_candidates.tsv	01_inventory/input_cache/gnina_results/results/CD33P_F7C26A3B8AEF59B7/pose.sdf
PRODUCTION_CANDIDATE	GNINA production candidate record	GNINA production candidate; translational exploration only	CD33P_B9B0BF5024DF58E0	US20250313574, Example A-129	10	4	-6.60368	-6.60368	0.188373	5.3128	standard_flexible	NO	GROUP_B	YES	CC(=O)N[C@H]1[C@H]([C@H](O)[C@H](O)CNC(=O)c2ccc3[nH]ccc3c2)O[C@@](CCN2CCOC[C@@]23CCN(C(=O)OC(C)(C)C)C3)(C(=O)O)C[C@@H]1O	validated_candidates.tsv	01_inventory/input_cache/gnina_results/results/CD33P_B9B0BF5024DF58E0/pose.sdf
PRODUCTION_CANDIDATE	GNINA production candidate record	GNINA production candidate; translational exploration only	CD33P_F5C7875106FA8474	US20250313574, Example A-042	12	5	-6.61334	-5.74102	0.327668	5.24767	standard_flexible	NO	GROUP_B	YES	CC(=O)N[C@H]1[C@H]([C@H](O)[C@H](O)CNC(=O)c2cc(C)c(O)c(C)c2)O[C@@](CCN2CCOC[C@@]23CCN(C(=O)NC(C)(C)C)C3)(C(=O)O)C[C@@H]1O	validated_candidates.tsv	01_inventory/input_cache/gnina_results/results/CD33P_F5C7875106FA8474/pose.sdf
PRODUCTION_CANDIDATE	GNINA production candidate record	GNINA production candidate; translational exploration only	CD33P_8F2ADE8BD3CAD75B	US20250313574, Example A-228	14	7	-7.70511	-7.05678	0.482731	5.21459	standard_flexible	NO	GROUP_B	YES	CC(=O)N[C@H]1[C@H]([C@H](O)[C@H](O)CNC(=O)c2cc(C)c(O)c(C)c2)O[C@@](C[C@H]2COC[C@@]3(CCN(C(=O)NC(C)(C)C)C3)N2)(C(=O)O)C[C@@H]1O	validated_candidates.tsv	01_inventory/input_cache/gnina_results/results/CD33P_8F2ADE8BD3CAD75B/pose.sdf
PRODUCTION_CANDIDATE	GNINA production candidate record	GNINA production candidate; translational exploration only	CD33P_F547733E915E2755	US20250313574, Example A-134	14	8	-7.09354	-5.78005	0.27535	5.63904	standard_flexible	NO	GROUP_B	YES	CC(=O)N[C@H]1[C@H]([C@H](O)[C@H](O)CNC(=O)c2cc(C)c3[nH]c(CO)cc3c2)O[C@@](CCN2CCOC[C@@]23CCN(C(=O)OC(C)(C)C)C3)(C(=O)O)C[C@@H]1O	validated_candidates.tsv	01_inventory/input_cache/gnina_results/results/CD33P_F547733E915E2755/pose.sdf
PRODUCTION_CANDIDATE	GNINA production candidate record	GNINA production candidate; translational exploration only	CD33P_1F99F2D7349C0832	US20250313574, Example A-318	130	78	-7.45712	-6.30128	0.553823	6.07329	standard_flexible	NO	GROUP_C	YES	CC(=O)N[C@H]1[C@H]([C@H](O)[C@H](O)CNC(=O)c2cc(C)c(O)c(C)c2)O[C@@](CC2OC(C)(C)O[C@H]2c2cc(N3CCCC3=O)ccc2C)(C(=O)O)C[C@@H]1O	validated_candidates.tsv	01_inventory/input_cache/gnina_results/results/CD33P_1F99F2D7349C0832/pose.sdf
PRODUCTION_CANDIDATE	GNINA production candidate record	GNINA production candidate; translational exploration only	CD33P_3B303A74D9E075FB	US20250313574, Example A-102	397	136	-7.89296	-7.89296	0.486384	6.30314	standard_flexible	NO	GROUP_C	YES	CC(=O)NC1C(O)CC(CCN2CCOCC23CCN(C(=O)C2(C(F)(F)F)CCCCC2)C3)(C(=O)O)OC1C(O)C(O)CNC(=O)c1cc(C)c(O)c(C)c1	validated_candidates.tsv	01_inventory/input_cache/gnina_results/results/CD33P_3B303A74D9E075FB/pose.sdf
PRODUCTION_CANDIDATE	GNINA production candidate record	GNINA production candidate; translational exploration only	CD33P_E0F444726A5451BA	US20250313574, Example A-091	452	139	-7.37228	-6.41262	0.5899	5.69792	standard_flexible	NO	GROUP_C	YES	CC(=O)N[C@H]1[C@H]([C@H](O)[C@H](O)CNC(=O)c2cc(C)c(O)c(C)c2)O[C@@](CCN2CCOC[C@@]23CCN(C(=O)C2CCOCC2)C3)(C(=O)O)C[C@@H]1O	validated_candidates.tsv	01_inventory/input_cache/gnina_results/results/CD33P_E0F444726A5451BA/pose.sdf
PRODUCTION_CANDIDATE	GNINA production candidate record	GNINA production candidate; translational exploration only	CD33P_E1D08BA03DF18C7A	US20250313574, Example A-034	880	164	-6.36837	-6.34502	0.576601	5.9839	standard_flexible	NO	GROUP_C	YES	C=C[C@H]1CN(C(=O)OC(C)(C)C)C[C@@]1(C)NCC[C@]1(C(=O)O)C[C@H](O)[C@@H](NC(C)=O)[C@H]([C@H](O)[C@H](O)CNC(=O)c2cc(C)c(O)c(C)c2)O1	validated_candidates.tsv	01_inventory/input_cache/gnina_results/results/CD33P_E1D08BA03DF18C7A/pose.sdf
PRODUCTION_CANDIDATE	GNINA production candidate record	GNINA production candidate; translational exploration only	CD33P_4BC965F79D70BD05	US20250313574, Example A-235	2090	197	-7.06768	-5.49409	0.6133	5.99819	standard_flexible	NO	GROUP_C	YES	CC(=O)N[C@H]1[C@H]([C@H](O)[C@H](O)CNC(=O)c2cc(C)c(O)c(C)c2)O[C@@](C/C=C/c2cccc(CNC(=O)c3ccc4cn[nH]c4c3)c2)(C(=O)O)C[C@@H]1O	validated_candidates.tsv	01_inventory/input_cache/gnina_results/results/CD33P_4BC965F79D70BD05/pose.sdf
PRODUCTION_CANDIDATE	GNINA production candidate record	GNINA production candidate; translational exploration only	CD33P_BF5BF0AF68FF2CC3	US20250313574, Example A-094	2330	199	-7.73138	-5.90111	0.604155	6.49663	standard_flexible	NO	GROUP_C	YES	CC(=O)N[C@H]1[C@H]([C@H](O)[C@H](O)CNC(=O)c2cc(C)c(O)c(C)c2)O[C@@](CCN2CCOC[C@@]23CCN(C(=O)c2ccc4[nH]cnc4c2)C3)(C(=O)O)C[C@@H]1O	validated_candidates.tsv	01_inventory/input_cache/gnina_results/results/CD33P_BF5BF0AF68FF2CC3/pose.sdf
PRODUCTION_CANDIDATE	GNINA production candidate record	GNINA production candidate; translational exploration only	CD33P_928AD4629EAFB2F4	US20250313574, Example A-001	15	9	-7.13891	-6.27306	0.316358	4.92919	standard_flexible	NO	GROUP_D	NO	CC(=O)N[C@H]1[C@H]([C@H](O)[C@H](O)CNC(=O)c2cc(C)c(O)c(C)c2)O[C@@](CCN2CCOC[C@@]23CCN(C(=O)OC(C)(C)C)C3)(C(=O)O)C[C@@H]1O	validated_candidates.tsv	01_inventory/input_cache/gnina_results/results/CD33P_928AD4629EAFB2F4/pose.sdf
PRODUCTION_CANDIDATE	GNINA production candidate record	GNINA production candidate; translational exploration only	CD33P_7E8C6E6F2E1E4FBC	US20250313574, Example A-111	16	11	-7.27341	-5.86575	0.470162	4.90126	standard_flexible	NO	GROUP_D	NO	CC(=O)N[C@H]1[C@H]([C@H](O)[C@H](O)CNC(=O)c2cc(C)c3[nH]ncc3c2)O[C@@](CCN2CCOC[C@@]23CCN(C(=O)OC(C)(C)C)C3)(C(=O)O)C[C@@H]1O	validated_candidates.tsv	01_inventory/input_cache/gnina_results/results/CD33P_7E8C6E6F2E1E4FBC/pose.sdf
PRODUCTION_CANDIDATE	GNINA production candidate record	GNINA production candidate; translational exploration only	CD33P_F74C27475F42066B	US20250313574, Example A-036	16	12	-7.49828	-7.49828	0.213463	5.58865	standard_flexible	NO	GROUP_D	NO	CC(=O)N[C@H]1[C@H]([C@H](O)[C@H](O)CNC(=O)c2cc(C)c(O)c(C)c2)O[C@@](CCN2CCOC[C@@]23CCN(c2cc(C4CC4)ccn2)C3)(C(=O)O)C[C@@H]1O	validated_candidates.tsv	01_inventory/input_cache/gnina_results/results/CD33P_F74C27475F42066B/pose.sdf
PRODUCTION_CANDIDATE	GNINA production candidate record	GNINA production candidate; translational exploration only	CD33P_5E6D6C1251295258	US20250313574, Example A-119	17	13	-6.99725	-6.99725	0.354637	5.32818	standard_flexible	NO	GROUP_D	NO	CC(=O)N[C@H]1[C@H]([C@H](O)[C@H](O)CNC(=O)c2cc(C)c(N)c(C)c2)O[C@@](CCN2CCOC[C@@]23CCN(C(=O)OC(C)(C)C)C3)(C(=O)O)C[C@@H]1O	validated_candidates.tsv	01_inventory/input_cache/gnina_results/results/CD33P_5E6D6C1251295258/pose.sdf
PRODUCTION_CANDIDATE	GNINA production candidate record	GNINA production candidate; translational exploration only	CD33P_29DD5DD295540FD9	US20250313574, Example A-014	19	15	-6.97523	-6.35934	0.311933	5.23447	standard_flexible	NO	GROUP_D	NO	CC(=O)N[C@H]1[C@H]([C@H](O)[C@H](O)CNC(=O)c2cc(C)c(O)c(C)c2)O[C@@](CCN2CCN(C(C)=O)C[C@@]23CCN(C(=O)OC(C)(C)C)C3)(C(=O)O)C[C@@H]1O	validated_candidates.tsv	01_inventory/input_cache/gnina_results/results/CD33P_29DD5DD295540FD9/pose.sdf
PRODUCTION_CANDIDATE	GNINA production candidate record	GNINA production candidate; translational exploration only	CD33P_235D6FD6C9245F85	US20250313574, Example A-045	19	14	-7.57002	-6.45582	0.209777	5.54174	standard_flexible	NO	GROUP_D	NO	CC(=O)N[C@H]1[C@H]([C@H](O)[C@H](O)CNC(=O)c2cc(C)c(O)c(C)c2)O[C@@](CCN2CCOC[C@@]23CCN(C(=O)NC2CCCCC2)C3)(C(=O)O)C[C@@H]1O	validated_candidates.tsv	01_inventory/input_cache/gnina_results/results/CD33P_235D6FD6C9245F85/pose.sdf
PRODUCTION_CANDIDATE	GNINA production candidate record	GNINA production candidate; translational exploration only	CD33P_440867A2FD1F8D30	US20250313574, Example A-125	23	21	-6.87396	-6.57025	0.195856	4.93354	standard_flexible	NO	GROUP_D	NO	CC(=O)N[C@H]1[C@H]([C@H](O)[C@H](O)CNC(=O)c2ccc3[nH]nc(C)c3c2)O[C@@](CCN2CCOC[C@@]23CCN(C(=O)OC(C)(C)C)C3)(C(=O)O)C[C@@H]1O	validated_candidates.tsv	01_inventory/input_cache/gnina_results/results/CD33P_440867A2FD1F8D30/pose.sdf
PRODUCTION_CANDIDATE	GNINA production candidate record	GNINA production candidate; translational exploration only	CD33P_8EE79AE1D94A631A	US20250313574, Example A-131	24	23	-7.08387	-6.96551	0.244299	5.37277	standard_flexible	NO	GROUP_D	NO	CC(=O)N[C@H]1[C@H]([C@H](O)[C@H](O)CNC(=O)c2ccc3sc(C)nc3c2)O[C@@](CCN2CCOC[C@@]23CCN(C(=O)OC(C)(C)C)C3)(C(=O)O)C[C@@H]1O	validated_candidates.tsv	01_inventory/input_cache/gnina_results/results/CD33P_8EE79AE1D94A631A/pose.sdf
PRODUCTION_CANDIDATE	GNINA production candidate record	GNINA production candidate; translational exploration only	CD33P_56DB17EF62469928	US20250313574, Example A-194	26	24	-6.71466	-6.71466	0.524836	5.22965	standard_flexible	NO	GROUP_D	NO	CC(=O)N[C@H]1[C@H]([C@H](O)[C@H](O)CNC(=O)c2cc(C)c(O)c(C)c2)O[C@@](C/C=C/C2CCN(C(=O)OC(C)(C)C)C2)(C(=O)O)C[C@@H]1O	validated_candidates.tsv	01_inventory/input_cache/gnina_results/results/CD33P_56DB17EF62469928/pose.sdf
PRODUCTION_CANDIDATE	GNINA production candidate record	GNINA production candidate; translational exploration only	CD33P_891EA292AADB6A93	US20250313574, Example A-117	28	27	-7.26025	-6.0768	0.27983	4.8163	standard_flexible	NO	GROUP_D	NO	CC(=O)N[C@H]1[C@H]([C@H](O)[C@H](O)CNC(=O)c2ccc(O)c(C)c2)O[C@@](CCN2CCOC[C@@]23CCN(C(=O)OC(C)(C)C)C3)(C(=O)O)C[C@@H]1O	validated_candidates.tsv	01_inventory/input_cache/gnina_results/results/CD33P_891EA292AADB6A93/pose.sdf
PRODUCTION_CANDIDATE	GNINA production candidate record	GNINA production candidate; translational exploration only	CD33P_1C3741A7073492AD	US20250313574, Example A-124	28	25	-7.07629	-7.04994	0.273116	5.12735	standard_flexible	NO	GROUP_D	NO	CC(=O)N[C@H]1[C@H]([C@H](O)[C@H](O)CNC(=O)c2ccc3c(cnn3C)c2)O[C@@](CCN2CCOC[C@@]23CCN(C(=O)OC(C)(C)C)C3)(C(=O)O)C[C@@H]1O	validated_candidates.tsv	01_inventory/input_cache/gnina_results/results/CD33P_1C3741A7073492AD/pose.sdf
PRODUCTION_CANDIDATE	GNINA production candidate record	GNINA production candidate; translational exploration only	CD33P_2B1B13B1C0AF4063	US20250313574, Example A-019	28	26	-6.80302	-6.07553	0.222744	5.12782	standard_flexible	NO	GROUP_D	NO	CC(=O)N[C@H]1[C@H]([C@H](O)[C@H](O)CNC(=O)c2cc(C)c(O)c(C)c2)O[C@@](CCN2CCC[C@@]23CCN(C(=O)OC(C)(C)C)C3)(C(=O)O)C[C@@H]1O	validated_candidates.tsv	01_inventory/input_cache/gnina_results/results/CD33P_2B1B13B1C0AF4063/pose.sdf
PRODUCTION_CANDIDATE	GNINA production candidate record	GNINA production candidate; translational exploration only	CD33P_F1D10F87F4E6FD1A	US20250313574, Example A-121	29	28	-6.82452	-6.24024	0.426988	5.167	standard_flexible	NO	GROUP_D	NO	CC(=O)N[C@H]1[C@H]([C@H](O)[C@H](O)CNC(=O)c2ccc3occc3c2)O[C@@](CCN2CCOC[C@@]23CCN(C(=O)OC(C)(C)C)C3)(C(=O)O)C[C@@H]1O	validated_candidates.tsv	01_inventory/input_cache/gnina_results/results/CD33P_F1D10F87F4E6FD1A/pose.sdf
PRODUCTION_CANDIDATE	GNINA production candidate record	GNINA production candidate; translational exploration only	CD33P_A540450C5F3A7DDE	US20250313574, Example A-110	30	29	-7.04213	-6.39266	0.221297	5.02055	standard_flexible	NO	GROUP_D	NO	CC(=O)N[C@H]1[C@H]([C@H](O)[C@H](O)CNC(=O)c2ccc3ncsc3c2)O[C@@](CCN2CCOC[C@@]23CCN(C(=O)OC(C)(C)C)C3)(C(=O)O)C[C@@H]1O	validated_candidates.tsv	01_inventory/input_cache/gnina_results/results/CD33P_A540450C5F3A7DDE/pose.sdf
PRODUCTION_CANDIDATE	GNINA production candidate record	GNINA production candidate; translational exploration only	CD33P_7C7388D93782BD64	US20250313574, Example A-122	32	31	-6.54975	-6.27582	0.322125	5.30459	standard_flexible	NO	GROUP_D	NO	CC(=O)N[C@H]1[C@H]([C@H](O)[C@H](O)CNC(=O)c2cc3ncccn3n2)O[C@@](CCN2CCOC[C@@]23CCN(C(=O)OC(C)(C)C)C3)(C(=O)O)C[C@@H]1O	validated_candidates.tsv	01_inventory/input_cache/gnina_results/results/CD33P_7C7388D93782BD64/pose.sdf
PRODUCTION_CANDIDATE	GNINA production candidate record	GNINA production candidate; translational exploration only	CD33P_BD6A112CA447B347	US20250313574, Example A-113	34	33	-6.67521	-6.35011	0.407794	5.07093	standard_flexible	NO	GROUP_D	NO	CC(=O)N[C@H]1[C@H]([C@H](O)[C@H](O)CNC(=O)c2c[nH]c(C)c2)O[C@@](CCN2CCOC[C@@]23CCN(C(=O)OC(C)(C)C)C3)(C(=O)O)C[C@@H]1O	validated_candidates.tsv	01_inventory/input_cache/gnina_results/results/CD33P_BD6A112CA447B347/pose.sdf
PRODUCTION_CANDIDATE	GNINA production candidate record	GNINA production candidate; translational exploration only	CD33P_2703DB2B54BE9B10	US20250313574, Example A-016	34	32	-6.94309	-5.95171	0.254992	5.49419	standard_flexible	NO	GROUP_D	NO	CC(=O)N[C@H]1[C@H]([C@H](O)[C@H](O)CNC(=O)c2cc(C)c(O)c(C)c2)O[C@@](CCN2CC(=O)N(C)C[C@@]23CCN(C(=O)OC(C)(C)C)C3)(C(=O)O)C[C@@H]1O	validated_candidates.tsv	01_inventory/input_cache/gnina_results/results/CD33P_2703DB2B54BE9B10/pose.sdf
PRODUCTION_CANDIDATE	GNINA production candidate record	GNINA production candidate; translational exploration only	CD33P_13614D2287FD3D53	US20250313574, Example A-037	39	34	-7.60632	-6.80624	0.241794	5.36145	standard_flexible	NO	GROUP_D	NO	CC(=O)N[C@H]1[C@H]([C@H](O)[C@H](O)CNC(=O)c2cc(C)c(O)c(C)c2)O[C@@](CCN2CCOC[C@@]23CCN(c2ccccn2)C3)(C(=O)O)C[C@@H]1O	validated_candidates.tsv	01_inventory/input_cache/gnina_results/results/CD33P_13614D2287FD3D53/pose.sdf
PRODUCTION_CANDIDATE	GNINA production candidate record	GNINA production candidate; translational exploration only	CD33P_5E4862F7492AB7A3	US20250313574, Example A-120	40	35	-6.74211	-6.74211	0.245133	5.21356	standard_flexible	NO	GROUP_D	NO	COc1ccc(C(=O)NC[C@@H](O)[C@@H](O)[C@@H]2O[C@@](CCN3CCOC[C@@]34CCN(C(=O)OC(C)(C)C)C4)(C(=O)O)C[C@H](O)[C@H]2NC(C)=O)cc1OC	validated_candidates.tsv	01_inventory/input_cache/gnina_results/results/CD33P_5E4862F7492AB7A3/pose.sdf
PRODUCTION_CANDIDATE	GNINA production candidate record	GNINA production candidate; translational exploration only	CD33P_BB3FA5D42E826842	US20250313574, Example A-071	41	37	-7.3354	-6.51605	0.145149	5.23626	standard_flexible	NO	GROUP_D	NO	CC(=O)N[C@H]1[C@H]([C@H](O)[C@H](O)CNC(=O)c2cc(C)c(O)c(C)c2)O[C@@](CCN2CCOC[C@@]23CCN(C(=O)C2(C)CCCCC2)C3)(C(=O)O)C[C@@H]1O	validated_candidates.tsv	01_inventory/input_cache/gnina_results/results/CD33P_BB3FA5D42E826842/pose.sdf
PRODUCTION_CANDIDATE	GNINA production candidate record	GNINA production candidate; translational exploration only	CD33P_5D60B211240F74D7	US20250313574, Example A-116	42	39	-6.80018	-6.80018	0.452168	5.22967	standard_flexible	NO	GROUP_D	NO	CC(=O)N[C@H]1[C@H]([C@H](O)[C@H](O)CNC(=O)c2cccc(Br)c2)O[C@@](CCN2CCOC[C@@]23CCN(C(=O)OC(C)(C)C)C3)(C(=O)O)C[C@@H]1O	validated_candidates.tsv	01_inventory/input_cache/gnina_results/results/CD33P_5D60B211240F74D7/pose.sdf
PRODUCTION_CANDIDATE	GNINA production candidate record	GNINA production candidate; translational exploration only	CD33P_38913DA8ED919293	US20250313574, Example A-195	42	38	-6.80985	-6.58494	0.400959	5.12134	standard_flexible	NO	GROUP_D	NO	CC(=O)N[C@H]1[C@H]([C@H](O)[C@H](O)CNC(=O)c2cc(C)c(O)c(C)c2)O[C@@](C/C=C/C2(C)CCN(C(=O)OC(C)(C)C)C2)(C(=O)O)C[C@@H]1O	validated_candidates.tsv	01_inventory/input_cache/gnina_results/results/CD33P_38913DA8ED919293/pose.sdf
PRODUCTION_CANDIDATE	GNINA production candidate record	GNINA production candidate; translational exploration only	CD33P_D7859CA44513120C	US20250313574, Example A-133	46	40	-7.28875	-6.39413	0.345995	5.06196	standard_flexible	NO	GROUP_D	NO	CC(=O)N[C@H]1[C@H]([C@H](O)[C@H](O)CNC(=O)c2cc(Br)[nH]n2)O[C@@](CCN2CCOC[C@@]23CCN(C(=O)OC(C)(C)C)C3)(C(=O)O)C[C@@H]1O	validated_candidates.tsv	01_inventory/input_cache/gnina_results/results/CD33P_D7859CA44513120C/pose.sdf
PRODUCTION_CANDIDATE	GNINA production candidate record	GNINA production candidate; translational exploration only	CD33P_1FD8992ED872E3C5	US20250313574, Example A-192	47	41	-7.10248	-6.35479	0.233338	5.42731	standard_flexible	NO	GROUP_D	NO	CC(=O)N[C@H]1[C@H]([C@H](O)[C@H](O)CNC(=O)c2cc(C)c(F)c(C)c2)O[C@@](CCN2CCOC[C@@]23CCN(C(=O)OC(C)(C)C)C3)(C(=O)O)C[C@@H]1O	validated_candidates.tsv	01_inventory/input_cache/gnina_results/results/CD33P_1FD8992ED872E3C5/pose.sdf
PRODUCTION_CANDIDATE	GNINA production candidate record	GNINA production candidate; translational exploration only	CD33P_AD46BBE4E8B1D0E5	US20250313574, Example A-128	50	44	-7.03466	-6.68903	0.223259	5.44904	standard_flexible	NO	GROUP_D	NO	CC(=O)N[C@H]1[C@H]([C@H](O)[C@H](O)CNC(=O)c2ccc3[nH]nc(F)c3c2)O[C@@](CCN2CCOC[C@@]23CCN(C(=O)OC(C)(C)C)C3)(C(=O)O)C[C@@H]1O	validated_candidates.tsv	01_inventory/input_cache/gnina_results/results/CD33P_AD46BBE4E8B1D0E5/pose.sdf
PRODUCTION_CANDIDATE	GNINA production candidate record	GNINA production candidate; translational exploration only	CD33P_26A18F16BCF05F49	US20250313574, Example A-126	50	43	-6.63595	-6.11507	0.220117	4.65156	standard_flexible	NO	GROUP_D	NO	CC(=O)N[C@H]1[C@H]([C@H](O)[C@H](O)CNC(=O)c2cnc3[nH]ncc3c2)O[C@@](CCN2CCOC[C@@]23CCN(C(=O)OC(C)(C)C)C3)(C(=O)O)C[C@@H]1O	validated_candidates.tsv	01_inventory/input_cache/gnina_results/results/CD33P_26A18F16BCF05F49/pose.sdf
PRODUCTION_CANDIDATE	GNINA production candidate record	GNINA production candidate; translational exploration only	CD33P_CCBF5361F308CC81	US20250313574, Example A-132	51	45	-7.00492	-7.00482	0.257003	4.96498	standard_flexible	NO	GROUP_D	NO	CC(=O)N[C@H]1[C@H]([C@H](O)[C@H](O)CNC(=O)c2ccc(F)c(Br)c2)O[C@@](CCN2CCOC[C@@]23CCN(C(=O)OC(C)(C)C)C3)(C(=O)O)C[C@@H]1O	validated_candidates.tsv	01_inventory/input_cache/gnina_results/results/CD33P_CCBF5361F308CC81/pose.sdf
PRODUCTION_CANDIDATE	GNINA production candidate record	GNINA production candidate; translational exploration only	CD33P_222E272E7689466A	US20250313574, Example A-220	55	47	-6.79952	-6.27324	0.306388	5.09876	standard_flexible	NO	GROUP_D	NO	CC(=O)NC1[C@H]([C@H](O)[C@H](O)CNC(=O)c2cc(C)c(O)c(C)c2)O[C@@](CC(=O)N2CCOC[C@]23CCN(C(=O)OC(C)(C)C)C3)(C(=O)O)C[C@@H]1O	validated_candidates.tsv	01_inventory/input_cache/gnina_results/results/CD33P_222E272E7689466A/pose.sdf
PRODUCTION_CANDIDATE	GNINA production candidate record	GNINA production candidate; translational exploration only	CD33P_46E8575A7985260D	US20250313574, Example A-127	59	48	-7.1042	-6.8588	0.385109	5.20818	standard_flexible	NO	GROUP_D	NO	CC(=O)N[C@H]1[C@H]([C@H](O)[C@H](O)CNC(=O)c2cnc3[nH]nc(C)c3c2)O[C@@](CCN2CCOC[C@@]23CCN(C(=O)OC(C)(C)C)C3)(C(=O)O)C[C@@H]1O	validated_candidates.tsv	01_inventory/input_cache/gnina_results/results/CD33P_46E8575A7985260D/pose.sdf
PRODUCTION_CANDIDATE	GNINA production candidate record	GNINA production candidate; translational exploration only	CD33P_7F1F714DF5012876	US20250313574, Example A-118	60	49	-6.71764	-6.26823	0.249912	4.99825	standard_flexible	NO	GROUP_D	NO	COc1c(C)cc(C(=O)NC[C@@H](O)[C@@H](O)[C@@H]2O[C@@](CCN3CCOC[C@@]34CCN(C(=O)OC(C)(C)C)C4)(C(=O)O)C[C@H](O)[C@H]2NC(C)=O)cc1C	validated_candidates.tsv	01_inventory/input_cache/gnina_results/results/CD33P_7F1F714DF5012876/pose.sdf
PRODUCTION_CANDIDATE	GNINA production candidate record	GNINA production candidate; translational exploration only	CD33P_ACC0AF0CF860706F	US20250313574, Example A-046	63	52	-7.48197	-5.46734	0.301306	6.16616	standard_flexible	NO	GROUP_D	NO	C=C(C)c1ccc(C(C)(C)NC(=O)N2CC[C@@]3(COCCN3CC[C@]3(C(=O)O)C[C@H](O)[C@@H](NC(C)=O)[C@H]([C@H](O)[C@H](O)CNC(=O)c4cc(C)c(O)c(C)c4)O3)C2)cc1	validated_candidates.tsv	01_inventory/input_cache/gnina_results/results/CD33P_ACC0AF0CF860706F/pose.sdf
PRODUCTION_CANDIDATE	GNINA production candidate record	GNINA production candidate; translational exploration only	CD33P_5516B383819E41BC	US20250313574, Example A-067	63	51	-7.34059	-7.02888	0.16996	4.89336	standard_flexible	NO	GROUP_D	NO	CC(=O)N[C@H]1[C@H]([C@H](O)[C@H](O)CNC(=O)c2cc(C)c(O)c(C)c2)O[C@@](CCN2CCOC[C@@]23CCN(C(=O)C2CCCCC2)C3)(C(=O)O)C[C@@H]1O	validated_candidates.tsv	01_inventory/input_cache/gnina_results/results/CD33P_5516B383819E41BC/pose.sdf
PRODUCTION_CANDIDATE	GNINA production candidate record	GNINA production candidate; translational exploration only	CD33P_2B0932517E6FA9B5	US20250313574, Example A-027	64	53	-7.17694	-7.17694	0.30778	5.55914	standard_flexible	NO	GROUP_D	NO	CC(=O)N[C@H]1[C@H]([C@H](O)[C@H](O)CNC(=O)c2cc(C)c(OCCN)c(C)c2)O[C@@](CCN2CCCC[C@@]23CCN(C(=O)OC(C)(C)C)C3)(C(=O)O)C[C@@H]1O	validated_candidates.tsv	01_inventory/input_cache/gnina_results/results/CD33P_2B0932517E6FA9B5/pose.sdf
PRODUCTION_CANDIDATE	GNINA production candidate record	GNINA production candidate; translational exploration only	CD33P_6FFBDBFAF560A267	US20250313574, Example A-051	64	54	-7.58199	-6.8992	0.250215	5.66394	standard_flexible	NO	GROUP_D	NO	CC(=O)N[C@H]1[C@H]([C@H](O)[C@H](O)CNC(=O)c2cc(C)c(O)c(C)c2)O[C@@](CCN2CCOC[C@@]23CCN(C(=O)NC2CCC(F)(F)CC2)C3)(C(=O)O)C[C@@H]1O	validated_candidates.tsv	01_inventory/input_cache/gnina_results/results/CD33P_6FFBDBFAF560A267/pose.sdf
PRODUCTION_CANDIDATE	GNINA production candidate record	GNINA production candidate; translational exploration only	CD33P_9C9382D3AD180D58	US20250313574, Example A-060	65	55	-7.8504	-7.8504	0.214078	5.35277	standard_flexible	NO	GROUP_D	NO	CC(=O)N[C@H]1[C@H]([C@H](O)[C@H](O)CNC(=O)c2cc(C)c(O)c(C)c2)O[C@@](CCN2CCOC[C@@]23CCN(C(=O)C2CCCC2)C3)(C(=O)O)C[C@@H]1O	validated_candidates.tsv	01_inventory/input_cache/gnina_results/results/CD33P_9C9382D3AD180D58/pose.sdf
PRODUCTION_CANDIDATE	GNINA production candidate record	GNINA production candidate; translational exploration only	CD33P_99CA835CBD1E466F	US20250313574, Example A-123	68	58	-6.90975	-6.3184	0.218342	5.1936	standard_flexible	NO	GROUP_D	NO	COc1cc(C(=O)NC[C@@H](O)[C@@H](O)[C@@H]2O[C@@](CCN3CCOC[C@@]34CCN(C(=O)OC(C)(C)C)C4)(C(=O)O)C[C@H](O)[C@H]2NC(C)=O)cc(OC)c1O	validated_candidates.tsv	01_inventory/input_cache/gnina_results/results/CD33P_99CA835CBD1E466F/pose.sdf
PRODUCTION_CANDIDATE	GNINA production candidate record	GNINA production candidate; translational exploration only	CD33P_4CC2C05A60E363FD	US20250313574, Example A-031	70	59	-6.67406	-5.82639	0.296098	4.82488	standard_flexible	NO	GROUP_D	NO	COC[C@@]1(N(C)CC[C@]2(C(=O)O)C[C@H](O)[C@@H](NC(C)=O)[C@H]([C@H](O)[C@H](O)CNC(=O)c3cc(C)c(O)c(C)c3)O2)CCN(C(=O)OC(C)(C)C)C1	validated_candidates.tsv	01_inventory/input_cache/gnina_results/results/CD33P_4CC2C05A60E363FD/pose.sdf
PRODUCTION_CANDIDATE	GNINA production candidate record	GNINA production candidate; translational exploration only	CD33P_7777049C25D96FB1	US20250313574, Example A-181	70	60	-6.95471	-6.28343	0.236016	4.6957	standard_flexible	NO	GROUP_D	NO	CC(=O)N[C@H]1[C@H]([C@H](O)[C@H](O)CNC(=O)c2cccc(C)c2)O[C@@](CCN2CCOC[C@@]23CCN(C(=O)OC(C)(C)C)C3)(C(=O)O)C[C@@H]1O	validated_candidates.tsv	01_inventory/input_cache/gnina_results/results/CD33P_7777049C25D96FB1/pose.sdf
PRODUCTION_CANDIDATE	GNINA production candidate record	GNINA production candidate; translational exploration only	CD33P_97381C743A95D4CF	US20250313574, Example A-182	73	61	-6.70231	-6.70231	0.212148	4.82858	standard_flexible	NO	GROUP_D	NO	CC(=O)N[C@H]1[C@H]([C@H](O)[C@H](O)CNC(=O)c2cccc(Cl)c2)O[C@@](CCN2CCOC[C@@]23CCN(C(=O)OC(C)(C)C)C3)(C(=O)O)C[C@@H]1O	validated_candidates.tsv	01_inventory/input_cache/gnina_results/results/CD33P_97381C743A95D4CF/pose.sdf
PRODUCTION_CANDIDATE	GNINA production candidate record	GNINA production candidate; translational exploration only	CD33P_5DA3A5770E0DB10F	US20250313574, Example A-180	74	62	-6.83843	-6.76775	0.205299	5.08322	standard_flexible	NO	GROUP_D	NO	CC(=O)N[C@H]1[C@H]([C@H](O)[C@H](O)CNC(=O)c2ccc(C)c(C)c2)O[C@@](CCN2CCOC[C@@]23CCN(C(=O)OC(C)(C)C)C3)(C(=O)O)C[C@@H]1O	validated_candidates.tsv	01_inventory/input_cache/gnina_results/results/CD33P_5DA3A5770E0DB10F/pose.sdf
PRODUCTION_CANDIDATE	GNINA production candidate record	GNINA production candidate; translational exploration only	CD33P_E4464AD1E8FBDC03	US20250313574, Example A-232	74	63	-7.47653	-6.46884	0.161264	5.71709	standard_flexible	NO	GROUP_D	NO	COCc1cc2cc(C(=O)NCc3cccc(/C=C/C[C@]4(C(=O)O)C[C@H](O)[C@@H](NC(C)=O)[C@H]([C@H](O)[C@H](O)CNC(=O)c5cc(C)c(O)c(C)c5)O4)c3)ccc2[nH]1	validated_candidates.tsv	01_inventory/input_cache/gnina_results/results/CD33P_E4464AD1E8FBDC03/pose.sdf
PRODUCTION_CANDIDATE	GNINA production candidate record	GNINA production candidate; translational exploration only	CD33P_ED42B54CF15696CF	US20250313574, Example A-157	80	64	-6.35628	-6.34481	0.328865	5.10393	standard_flexible	NO	GROUP_D	NO	CC(=O)N[C@H]1[C@H]([C@H](O)[C@H](O)CNC(=O)c2cc(Cl)[nH]n2)O[C@@](CCN2CCOC[C@@]23CCN(C(=O)OC(C)(C)C)C3)(C(=O)O)C[C@@H]1O	validated_candidates.tsv	01_inventory/input_cache/gnina_results/results/CD33P_ED42B54CF15696CF/pose.sdf
PRODUCTION_CANDIDATE	GNINA production candidate record	GNINA production candidate; translational exploration only	CD33P_4E158A364B8EEC6D	US20250313574, Example A-193	90	65	-7.16118	-7.11411	0.219429	4.87522	standard_flexible	NO	GROUP_D	NO	CC(=O)N[C@H]1[C@H]([C@H](O)[C@H](O)CNC(=O)c2cc(C)c(O)c(C)c2)O[C@@](CN2CCCC3(CCN(C(=O)OC(C)(C)C)C3)C2)(C(=O)O)C[C@@H]1O	validated_candidates.tsv	01_inventory/input_cache/gnina_results/results/CD33P_4E158A364B8EEC6D/pose.sdf
PRODUCTION_CANDIDATE	GNINA production candidate record	GNINA production candidate; translational exploration only	CD33P_9CD8005219192B04	US20250313574, Example A-039	95	66	-7.87439	-7.409	0.375211	4.97734	standard_flexible	NO	GROUP_D	NO	CC(=O)N[C@H]1[C@H]([C@H](O)[C@H](O)CNC(=O)c2cc(C)c(O)c(C)c2)O[C@@](CCN2CCOC[C@@]23CCN(c2cc(C(F)(F)F)ccn2)C3)(C(=O)O)C[C@@H]1O	validated_candidates.tsv	01_inventory/input_cache/gnina_results/results/CD33P_9CD8005219192B04/pose.sdf
PRODUCTION_CANDIDATE	GNINA production candidate record	GNINA production candidate; translational exploration only	CD33P_627F26D3BB66E82C	US20250313574, Example A-004	98	67	-7.51491	-7.51491	0.204727	5.48019	standard_flexible	NO	GROUP_D	NO	CC(=O)N[C@H]1[C@H]([C@H](O)[C@H](O)CNC(=O)c2cc(C)c(O)c(C)c2)O[C@@](CCN2C[C@@H](C)OC[C@@]23CCN(C(=O)OC(C)(C)C)C3)(C(=O)O)C[C@@H]1O	validated_candidates.tsv	01_inventory/input_cache/gnina_results/results/CD33P_627F26D3BB66E82C/pose.sdf
PRODUCTION_CANDIDATE	GNINA production candidate record	GNINA production candidate; translational exploration only	CD33P_37C0402410976C1D	US20250313574, Example A-075	99	68	-7.96245	-7.96245	0.186691	5.21457	standard_flexible	NO	GROUP_D	NO	CC(=O)N[C@H]1[C@H]([C@H](O)[C@H](O)CNC(=O)c2cc(C)c(O)c(C)c2)O[C@@](CCN2CCOC[C@@]23CCN(C(=O)C2CCC(F)(F)CC2)C3)(C(=O)O)C[C@@H]1O	validated_candidates.tsv	01_inventory/input_cache/gnina_results/results/CD33P_37C0402410976C1D/pose.sdf
PRODUCTION_CANDIDATE	GNINA production candidate record	GNINA production candidate; translational exploration only	CD33P_9ED8FD1519CB4CD4	US20250313574, Example A-135	101	70	-6.88116	-5.7083	0.26608	4.88687	standard_flexible	NO	GROUP_D	NO	CC(=O)N[C@H]1[C@H]([C@H](O)[C@H](O)CNC(=O)c2ccc3[nH]cnc3c2)O[C@@](CCN2CCOC[C@@]23CCN(C(=O)OC(C)(C)C)C3)(C(=O)O)C[C@@H]1O	validated_candidates.tsv	01_inventory/input_cache/gnina_results/results/CD33P_9ED8FD1519CB4CD4/pose.sdf
PRODUCTION_CANDIDATE	GNINA production candidate record	GNINA production candidate; translational exploration only	CD33P_739D52E89E39106A	US20250313574, Example A-068	101	69	-7.11315	-7.07684	0.253453	5.34724	standard_flexible	NO	GROUP_D	NO	CC(=O)N[C@H]1[C@H]([C@H](O)[C@H](O)CNC(=O)c2cc(C)c(O)c(C)c2)O[C@@](CCN2CCOC[C@@]23CCN(C(=O)CC(C)c2ccccc2)C3)(C(=O)O)C[C@@H]1O	validated_candidates.tsv	01_inventory/input_cache/gnina_results/results/CD33P_739D52E89E39106A/pose.sdf
PRODUCTION_CANDIDATE	GNINA production candidate record	GNINA production candidate; translational exploration only	CD33P_B42147D41AD5D4FC	US20250313574, Example A-025	115	71	-6.98192	-6.98192	0.464767	5.43266	standard_flexible	NO	GROUP_D	NO	CC(=O)N[C@H]1[C@H]([C@H](O)[C@H](O)CNC(=O)c2cc(C)c(O)c(C)c2)O[C@@](CCN2C(C)CCC23CCN(C(=O)OC(C)(C)C)C3)(C(=O)O)C[C@@H]1O	validated_candidates.tsv	01_inventory/input_cache/gnina_results/results/CD33P_B42147D41AD5D4FC/pose.sdf
PRODUCTION_CANDIDATE	GNINA production candidate record	GNINA production candidate; translational exploration only	CD33P_E0EDE7DE45F5704C	US20250313574, Example A-078	115	72	-6.99898	-6.14606	0.351408	5.52927	standard_flexible	NO	GROUP_D	NO	CC(=O)N[C@H]1[C@H]([C@H](O)[C@H](O)CNC(=O)c2cc(C)c(O)c(C)c2)O[C@@](CCN2CCOC[C@@]23CCN(C(=O)C=C(C)C)C3)(C(=O)O)C[C@@H]1O	validated_candidates.tsv	01_inventory/input_cache/gnina_results/results/CD33P_E0EDE7DE45F5704C/pose.sdf
PRODUCTION_CANDIDATE	GNINA production candidate record	GNINA production candidate; translational exploration only	CD33P_53D08D96E7493AE8	US20250313574, Example A-190	119	73	-7.1025	-6.09736	0.195025	5.06316	standard_flexible	NO	GROUP_D	NO	CC(=O)N[C@H]1[C@H]([C@H](O)[C@H](O)CNC(=O)c2cc(C)cc(C)c2)O[C@@](CCN2CCOC[C@@]23CCN(C(=O)OC(C)(C)C)C3)(C(=O)O)C[C@@H]1O	validated_candidates.tsv	01_inventory/input_cache/gnina_results/results/CD33P_53D08D96E7493AE8/pose.sdf
PRODUCTION_CANDIDATE	GNINA production candidate record	GNINA production candidate; translational exploration only	CD33P_6429D3E189F490A5	US20250313574, Example A-223	123	75	-7.28124	-7.28124	0.382586	5.51389	standard_flexible	NO	GROUP_D	NO	CC(=O)NC1[C@H]([C@H](O)[C@H](O)CNC(=O)c2cc(C)c(O)c(C)c2)O[C@@](CC(=O)N2CCOC[C@@]23CCN(C(=O)NC(C)(C)C)C3)(C(=O)O)C[C@@H]1O	validated_candidates.tsv	01_inventory/input_cache/gnina_results/results/CD33P_6429D3E189F490A5/pose.sdf
PRODUCTION_CANDIDATE	GNINA production candidate record	GNINA production candidate; translational exploration only	CD33P_1A1315CF5B606BF8	US20250313574, Example A-069	123	74	-7.65829	-7.65829	0.228303	5.60163	standard_flexible	NO	GROUP_D	NO	CC(=O)N[C@H]1[C@H]([C@H](O)[C@H](O)CNC(=O)c2cc(C)c(O)c(C)c2)O[C@@](CCN2CCOC[C@@]23CCN(C(=O)C2CC4(C2)CC(F)(F)C4)C3)(C(=O)O)C[C@@H]1O	validated_candidates.tsv	01_inventory/input_cache/gnina_results/results/CD33P_1A1315CF5B606BF8/pose.sdf
PRODUCTION_CANDIDATE	GNINA production candidate record	GNINA production candidate; translational exploration only	CD33P_66B0B4525B33B1BA	US20250313574, Example A-147	127	76	-7.30259	-7.30259	0.375296	5.25949	standard_flexible	NO	GROUP_D	NO	CC(=O)NC1C(O)CC(CCN2CCOCC23CCN(C(=O)OC(C)(C)C)C3)(C(=O)O)OC1C(O)C(O)CNC(=O)c1ccc(O)c(C(F)(F)F)c1	validated_candidates.tsv	01_inventory/input_cache/gnina_results/results/CD33P_66B0B4525B33B1BA/pose.sdf
PRODUCTION_CANDIDATE	GNINA production candidate record	GNINA production candidate; translational exploration only	CD33P_713AE812518FB9CB	US20250313574, Example A-186	127	77	-6.60286	-6.32944	0.27566	5.63939	standard_flexible	NO	GROUP_D	NO	CC(=O)N[C@H]1[C@H]([C@H](O)[C@H](O)CNC(=O)c2ccc(Cl)c(Cl)c2)O[C@@](CCN2CCOC[C@@]23CCN(C(=O)OC(C)(C)C)C3)(C(=O)O)C[C@@H]1O	validated_candidates.tsv	01_inventory/input_cache/gnina_results/results/CD33P_713AE812518FB9CB/pose.sdf
PRODUCTION_CANDIDATE	GNINA production candidate record	GNINA production candidate; translational exploration only	CD33P_930FD1D1BC525C92	US20250313574, Example A-200	131	79	-7.38581	-6.73745	0.33955	5.16489	standard_flexible	NO	GROUP_D	NO	CC(=O)N[C@H]1[C@H]([C@H](O)[C@H](O)CNC(=O)c2cc(C)c(O)c(C)c2)O[C@@](CCN2CCOC[C@@]23CCN(C(=O)OC(C)(C)C)C3)(C(=O)O)C[C@]1(C)O	validated_candidates.tsv	01_inventory/input_cache/gnina_results/results/CD33P_930FD1D1BC525C92/pose.sdf
PRODUCTION_CANDIDATE	GNINA production candidate record	GNINA production candidate; translational exploration only	CD33P_0C3074973DF218D7	US20250313574, Example A-158	133	80	-6.23877	-6.13902	0.347473	4.83284	standard_flexible	NO	GROUP_D	NO	CC(=O)N[C@H]1[C@H]([C@H](O)[C@H](O)CNC(=O)c2coc(C)c2)O[C@@](CCN2CCOC[C@@]23CCN(C(=O)OC(C)(C)C)C3)(C(=O)O)C[C@@H]1O	validated_candidates.tsv	01_inventory/input_cache/gnina_results/results/CD33P_0C3074973DF218D7/pose.sdf
PRODUCTION_CANDIDATE	GNINA production candidate record	GNINA production candidate; translational exploration only	CD33P_4A83268C8ED65410	US20250313574, Example A-149	133	81	-7.17535	-6.515	0.203818	4.66238	standard_flexible	NO	GROUP_D	NO	CC(=O)N[C@H]1[C@H]([C@H](O)[C@H](O)CNC(=O)c2ccc(C)c(F)c2)O[C@@](CCN2CCOC[C@@]23CCN(C(=O)OC(C)(C)C)C3)(C(=O)O)C[C@@H]1O	validated_candidates.tsv	01_inventory/input_cache/gnina_results/results/CD33P_4A83268C8ED65410/pose.sdf
PRODUCTION_CANDIDATE	GNINA production candidate record	GNINA production candidate; translational exploration only	CD33P_4D9D09721E62A447	US20250313574, Example A-154	137	82	-7.12667	-6.5756	0.260673	5.19135	standard_flexible	NO	GROUP_D	NO	CC(=O)N[C@H]1[C@H]([C@H](O)[C@H](O)CNC(=O)c2cc(C)n(C)n2)O[C@@](CCN2CCOC[C@@]23CCN(C(=O)OC(C)(C)C)C3)(C(=O)O)C[C@@H]1O	validated_candidates.tsv	01_inventory/input_cache/gnina_results/results/CD33P_4D9D09721E62A447/pose.sdf
PRODUCTION_CANDIDATE	GNINA production candidate record	GNINA production candidate; translational exploration only	CD33P_FCF14739B47E57DC	US20250313574, Example A-156	138	83	-7.09063	-7.09063	0.309841	5.21463	standard_flexible	NO	GROUP_D	NO	CC(=O)N[C@H]1[C@H]([C@H](O)[C@H](O)CNC(=O)c2cc(C)[nH]n2)O[C@@](CCN2CCOC[C@@]23CCN(C(=O)OC(C)(C)C)C3)(C(=O)O)C[C@@H]1O	validated_candidates.tsv	01_inventory/input_cache/gnina_results/results/CD33P_FCF14739B47E57DC/pose.sdf
PRODUCTION_CANDIDATE	GNINA production candidate record	GNINA production candidate; translational exploration only	CD33P_2CCE9C9D3CED9361	US20250313574, Example A-224	143	84	-7.4399	-5.84922	0.358946	4.63861	standard_flexible	NO	GROUP_D	NO	CC(=O)N[C@H]1[C@H]([C@H](O)[C@H](O)CNC(=O)c2cc(C)c(O)c(C)c2)O[C@@](C[C@H]2COC[C@]3(CCN(C(=O)OC(C)(C)C)C3)N2)(C(=O)O)C[C@@H]1O	validated_candidates.tsv	01_inventory/input_cache/gnina_results/results/CD33P_2CCE9C9D3CED9361/pose.sdf
PRODUCTION_CANDIDATE	GNINA production candidate record	GNINA production candidate; translational exploration only	CD33P_A2D92A1A49F984D7	US20250313574, Example A-178	146	85	-7.25265	-7.25265	0.416284	5.54335	standard_flexible	NO	GROUP_D	NO	CC(=O)N[C@H]1[C@H]([C@H](O)[C@H](O)CNC(=O)c2ccc3[nH]nnc3c2)O[C@@](CCN2CCOC[C@@]23CCN(C(=O)OC(C)(C)C)C3)(C(=O)O)C[C@@H]1O	validated_candidates.tsv	01_inventory/input_cache/gnina_results/results/CD33P_A2D92A1A49F984D7/pose.sdf
PRODUCTION_CANDIDATE	GNINA production candidate record	GNINA production candidate; translational exploration only	CD33P_60CB13F6D0A05321	US20250313574, Example A-053	147	87	-7.48711	-7.42083	0.358978	5.33497	standard_flexible	NO	GROUP_D	NO	CC(=O)N[C@H]1[C@H]([C@H](O)[C@H](O)CNC(=O)c2cc(C)c(O)c(C)c2)O[C@@](CCN2CCOC[C@@]23CCN(C(=O)Nc2ccc(C)cc2)C3)(C(=O)O)C[C@@H]1O	validated_candidates.tsv	01_inventory/input_cache/gnina_results/results/CD33P_60CB13F6D0A05321/pose.sdf
PRODUCTION_CANDIDATE	GNINA production candidate record	GNINA production candidate; translational exploration only	CD33P_0715AE8ADD110AB3	US20250313574, Example A-054	147	86	-7.75501	-6.99133	0.181075	5.50331	standard_flexible	NO	GROUP_D	NO	CC(=O)N[C@H]1[C@H]([C@H](O)[C@H](O)CNC(=O)c2cc(C)c(O)c(C)c2)O[C@@](CCN2CCOC[C@@]23CCN(C(=O)NC2(c4ccccc4)CC2)C3)(C(=O)O)C[C@@H]1O	validated_candidates.tsv	01_inventory/input_cache/gnina_results/results/CD33P_0715AE8ADD110AB3/pose.sdf
PRODUCTION_CANDIDATE	GNINA production candidate record	GNINA production candidate; translational exploration only	CD33P_4CF5839E0DA6BA46	US20250313574, Example A-198	148	88	-6.99178	-6.74033	0.57636	5.33567	standard_flexible	NO	GROUP_D	NO	CC(=O)N[C@H]1[C@H]([C@H](O)[C@H](O)CNC(=O)c2cc(C)c(O)c(C)c2)O[C@@](C/C=C/C2(F)CCN(C(=O)OC(C)(C)C)C2)(C(=O)O)C[C@@H]1O	validated_candidates.tsv	01_inventory/input_cache/gnina_results/results/CD33P_4CF5839E0DA6BA46/pose.sdf
PRODUCTION_CANDIDATE	GNINA production candidate record	GNINA production candidate; translational exploration only	CD33P_01F36B21DEB161CE	US20250313574, Example A-189	150	89	-6.68062	-5.72488	0.281053	5.24909	standard_flexible	NO	GROUP_D	NO	CC(=O)N[C@H]1[C@H]([C@H](O)[C@H](O)CNC(=O)c2cnc(O)c(C)c2)O[C@@](CCN2CCOC[C@@]23CCN(C(=O)OC(C)(C)C)C3)(C(=O)O)C[C@@H]1O	validated_candidates.tsv	01_inventory/input_cache/gnina_results/results/CD33P_01F36B21DEB161CE/pose.sdf
PRODUCTION_CANDIDATE	GNINA production candidate record	GNINA production candidate; translational exploration only	CD33P_A58D9FDE9FA9E7CB	US20250313574, Example A-079	152	90	-7.39514	-6.96519	0.266523	5.38624	standard_flexible	NO	GROUP_D	NO	CC(=O)N[C@H]1[C@H]([C@H](O)[C@H](O)CNC(=O)c2cc(C)c(O)c(C)c2)O[C@@](CCN2CCOC[C@@]23CCN(C(=O)NCc2ccccc2)C3)(C(=O)O)C[C@@H]1O	validated_candidates.tsv	01_inventory/input_cache/gnina_results/results/CD33P_A58D9FDE9FA9E7CB/pose.sdf
PRODUCTION_CANDIDATE	GNINA production candidate record	GNINA production candidate; translational exploration only	CD33P_1F9645F39799434B	US20250313574, Example A-056	153	91	-7.58575	-7.36175	0.528066	5.35391	standard_flexible	NO	GROUP_D	NO	CC(=O)N[C@H]1[C@H]([C@H](O)[C@H](O)CNC(=O)c2cc(C)c(O)c(C)c2)O[C@@](CCN2CCOC[C@@]23CCN(C(=O)N[C@H](C)c2ccc(Br)cc2)C3)(C(=O)O)C[C@@H]1O	validated_candidates.tsv	01_inventory/input_cache/gnina_results/results/CD33P_1F9645F39799434B/pose.sdf
PRODUCTION_CANDIDATE	GNINA production candidate record	GNINA production candidate; translational exploration only	CD33P_8DEB71DFC307C679	US20250313574, Example A-066	156	92	-6.71313	-6.14436	0.267367	4.88624	standard_flexible	NO	GROUP_D	NO	CCN(CC)C(=O)N1CC[C@@]2(COCCN2CC[C@]2(C(=O)O)C[C@H](O)[C@@H](NC(C)=O)[C@H]([C@H](O)[C@H](O)CNC(=O)c3cc(C)c(O)c(C)c3)O2)C1	validated_candidates.tsv	01_inventory/input_cache/gnina_results/results/CD33P_8DEB71DFC307C679/pose.sdf
PRODUCTION_CANDIDATE	GNINA production candidate record	GNINA production candidate; translational exploration only	CD33P_C9A396E9C9D0773F	US20250313574, Example A-028	159	93	-6.96216	-6.61864	0.370358	5.67863	standard_flexible	NO	GROUP_D	NO	CC(=O)N[C@H]1[C@H]([C@H](O)[C@H](O)CNC(=O)c2cc(C)c(O)c(C)c2)O[C@@](CCN2CCCC[C@]23CN(C(=O)OC(C)(C)C)C[C@@H]3CO)(C(=O)O)C[C@@H]1O	validated_candidates.tsv	01_inventory/input_cache/gnina_results/results/CD33P_C9A396E9C9D0773F/pose.sdf
PRODUCTION_CANDIDATE	GNINA production candidate record	GNINA production candidate; translational exploration only	CD33P_88152D42F8E899E2	US20250313574, Example A-018	162	94	-7.37313	-6.61746	0.34421	5.10494	standard_flexible	NO	GROUP_D	NO	CC(=O)N[C@H]1[C@H]([C@H](O)[C@H](O)CNC(=O)c2cc(C)c(O)c(C)c2)O[C@@](CCN2CCC23CCN(C(=O)OC(C)(C)C)C3)(C(=O)O)C[C@@H]1O	validated_candidates.tsv	01_inventory/input_cache/gnina_results/results/CD33P_88152D42F8E899E2/pose.sdf
PRODUCTION_CANDIDATE	GNINA production candidate record	GNINA production candidate; translational exploration only	CD33P_7CE59A354E77A4D1	US20250313574, Example A-191	163	95	-6.99522	-6.50975	0.388141	5.5064	standard_flexible	NO	GROUP_D	NO	CC(=O)N[C@H]1[C@H]([C@H](O)[C@H](O)CNC(=O)c2cc(C)c(=O)n(C)c2)O[C@@](CCN2CCOC[C@@]23CCN(C(=O)OC(C)(C)C)C3)(C(=O)O)C[C@@H]1O	validated_candidates.tsv	01_inventory/input_cache/gnina_results/results/CD33P_7CE59A354E77A4D1/pose.sdf
PRODUCTION_CANDIDATE	GNINA production candidate record	GNINA production candidate; translational exploration only	CD33P_79F19679F63ED7A9	US20250313574, Example A-183	173	96	-6.55256	-5.55176	0.304946	5.48737	standard_flexible	NO	GROUP_D	NO	CC(=O)N[C@H]1[C@H]([C@H](O)[C@H](O)CNC(=O)c2cccc(N(C)C)c2)O[C@@](CCN2CCOC[C@@]23CCN(C(=O)OC(C)(C)C)C3)(C(=O)O)C[C@@H]1O	validated_candidates.tsv	01_inventory/input_cache/gnina_results/results/CD33P_79F19679F63ED7A9/pose.sdf
PRODUCTION_CANDIDATE	GNINA production candidate record	GNINA production candidate; translational exploration only	CD33P_C2639663EBBA9699	US20250313574, Example A-023	176	97	-7.01824	-7.01824	0.350033	5.06598	standard_flexible	NO	GROUP_D	NO	C=C(OC(C)(C)C)N1CCC2(CC1)CCN2CC[C@]1(C(=O)O)C[C@H](O)[C@@H](NC(C)=O)[C@H]([C@H](O)[C@H](O)CNC(=O)c2cc(C)c(O)c(C)c2)O1	validated_candidates.tsv	01_inventory/input_cache/gnina_results/results/CD33P_C2639663EBBA9699/pose.sdf
PRODUCTION_CANDIDATE	GNINA production candidate record	GNINA production candidate; translational exploration only	CD33P_03259DEB2A83718F	US20250313574, Example A-197	181	98	-6.76769	-6.46526	0.685677	5.09414	standard_flexible	NO	GROUP_D	NO	CC(=O)N[C@H]1[C@H]([C@H](O)[C@H](O)CNC(=O)c2cc(C)c(O)c(C)c2)O[C@@](C/C=C/C2(O)CCN(C(=O)OC(C)(C)C)C2)(C(=O)O)C[C@@H]1O	validated_candidates.tsv	01_inventory/input_cache/gnina_results/results/CD33P_03259DEB2A83718F/pose.sdf
PRODUCTION_CANDIDATE	GNINA production candidate record	GNINA production candidate; translational exploration only	CD33P_ECB25728FF9B2F43	US20250313574, Example A-032	181	99	-6.41442	-5.97621	0.30069	5.34357	standard_flexible	NO	GROUP_D	NO	C=CC[C@@]1(NCC[C@]2(C(=O)O)C[C@H](O)[C@@H](NC(C)=O)[C@H]([C@H](O)[C@H](O)CNC(=O)c3cc(C)c(O)c(C)c3)O2)CCN(C(=O)OC(C)(C)C)C1	validated_candidates.tsv	01_inventory/input_cache/gnina_results/results/CD33P_ECB25728FF9B2F43/pose.sdf
PRODUCTION_CANDIDATE	GNINA production candidate record	GNINA production candidate; translational exploration only	CD33P_509A1B790F2889A7	US20250313574, Example A-254	193	100	-8.45251	-6.82314	0.229751	5.70153	standard_flexible	NO	GROUP_D	NO	CC(=O)N[C@H]1[C@H]([C@H](O)[C@H](O)CNC(=O)c2cc(C)c(O)c(C)c2)O[C@@](C/C=C/c2cccc(CNC(=O)c3ccc4[nH]c5c(c4c3)CCC(=O)N5C)c2)(C(=O)O)C[C@@H]1O	validated_candidates.tsv	01_inventory/input_cache/gnina_results/results/CD33P_509A1B790F2889A7/pose.sdf
PRODUCTION_CANDIDATE	GNINA production candidate record	GNINA production candidate; translational exploration only	CD33P_8E080229F39ACD46	US20250313574, Example A-253	195	101	-7.88923	-7.51064	0.20902	5.86259	standard_flexible	NO	GROUP_D	NO	CC(=O)N[C@H]1[C@H]([C@H](O)[C@H](O)CNC(=O)c2cc(C)c(O)c(C)c2)O[C@@](C/C=C/c2cccc(CNC(=O)C3CCC(Nc4ncccn4)CC3)c2)(C(=O)O)C[C@@H]1O	validated_candidates.tsv	01_inventory/input_cache/gnina_results/results/CD33P_8E080229F39ACD46/pose.sdf
PRODUCTION_CANDIDATE	GNINA production candidate record	GNINA production candidate; translational exploration only	CD33P_CFA346B01AA7DBA6	US20250313574, Example A-153	196	102	-6.79104	-6.44888	0.438283	5.34933	standard_flexible	NO	GROUP_D	NO	CC(=O)N[C@H]1[C@H]([C@H](O)[C@H](O)CNC(=O)c2ccc3nsnc3c2)O[C@@](CCN2CCOC[C@@]23CCN(C(=O)OC(C)(C)C)C3)(C(=O)O)C[C@@H]1O	validated_candidates.tsv	01_inventory/input_cache/gnina_results/results/CD33P_CFA346B01AA7DBA6/pose.sdf
PRODUCTION_CANDIDATE	GNINA production candidate record	GNINA production candidate; translational exploration only	CD33P_E157383656DD0819	US20250313574, Example A-148	197	103	-6.76295	-5.5796	0.214708	4.98428	standard_flexible	NO	GROUP_D	NO	COc1cc(C(=O)NC[C@@H](O)[C@@H](O)[C@@H]2O[C@@](CCN3CCOC[C@@]34CCN(C(=O)OC(C)(C)C)C4)(C(=O)O)C[C@H](O)[C@H]2NC(C)=O)cc(OC)c1OC	validated_candidates.tsv	01_inventory/input_cache/gnina_results/results/CD33P_E157383656DD0819/pose.sdf
PRODUCTION_CANDIDATE	GNINA production candidate record	GNINA production candidate; translational exploration only	CD33P_AE6B44A14E47DE88	US20250313574, Example A-155	200	104	-6.4978	-6.34634	0.226748	4.66716	standard_flexible	NO	GROUP_D	NO	CCc1cccc(C(=O)NC[C@@H](O)[C@@H](O)[C@@H]2O[C@@](CCN3CCOC[C@@]34CCN(C(=O)OC(C)(C)C)C4)(C(=O)O)C[C@H](O)[C@H]2NC(C)=O)c1	validated_candidates.tsv	01_inventory/input_cache/gnina_results/results/CD33P_AE6B44A14E47DE88/pose.sdf
PRODUCTION_CANDIDATE	GNINA production candidate record	GNINA production candidate; translational exploration only	CD33P_2DC17C028F190E68	US20250313574, Example A-151	206	105	-7.2744	-7.2744	0.506689	5.46952	standard_flexible	NO	GROUP_D	NO	CC(=O)N[C@H]1[C@H]([C@H](O)[C@H](O)CNC(=O)c2ccc3cn[nH]c3c2)O[C@@](CCN2CCOC[C@@]23CCN(C(=O)OC(C)(C)C)C3)(C(=O)O)C[C@@H]1O	validated_candidates.tsv	01_inventory/input_cache/gnina_results/results/CD33P_2DC17C028F190E68/pose.sdf
PRODUCTION_CANDIDATE	GNINA production candidate record	GNINA production candidate; translational exploration only	CD33P_5B444B302FFFA783	US20250313574, Example A-073	206	106	-7.22007	-6.70675	0.291715	5.56416	standard_flexible	NO	GROUP_D	NO	CC(=O)N[C@H]1[C@H]([C@H](O)[C@H](O)CNC(=O)c2cc(C)c(O)c(C)c2)O[C@@](CCN2CCOC[C@@]23CCN(C(=O)CC2CCOCC2)C3)(C(=O)O)C[C@@H]1O	validated_candidates.tsv	01_inventory/input_cache/gnina_results/results/CD33P_5B444B302FFFA783/pose.sdf
PRODUCTION_CANDIDATE	GNINA production candidate record	GNINA production candidate; translational exploration only	CD33P_EB0DA957A89B7AD9	US20250313574, Example A-179	217	107	-7.06393	-5.71747	0.239241	5.70709	standard_flexible	NO	GROUP_D	NO	CC(=O)N[C@H]1[C@H]([C@H](O)[C@H](O)CNC(=O)c2cc(-c3csc(C)n3)on2)O[C@@](CCN2CCOC[C@@]23CCN(C(=O)OC(C)(C)C)C3)(C(=O)O)C[C@@H]1O	validated_candidates.tsv	01_inventory/input_cache/gnina_results/results/CD33P_EB0DA957A89B7AD9/pose.sdf
PRODUCTION_CANDIDATE	GNINA production candidate record	GNINA production candidate; translational exploration only	CD33P_929A8B0C00EDF511	US20250313574, Example A-150	219	108	-7.15726	-7.07844	0.330209	5.58438	standard_flexible	NO	GROUP_D	NO	CC(=O)N[C@H]1[C@H]([C@H](O)[C@H](O)CNC(=O)c2ccc3c(c2)N(C)C(=O)CO3)O[C@@](CCN2CCOC[C@@]23CCN(C(=O)OC(C)(C)C)C3)(C(=O)O)C[C@@H]1O	validated_candidates.tsv	01_inventory/input_cache/gnina_results/results/CD33P_929A8B0C00EDF511/pose.sdf
PRODUCTION_CANDIDATE	GNINA production candidate record	GNINA production candidate; translational exploration only	CD33P_E0AB6C563A8BCA9F	US20250313574, Example A-321	220	109	-8.11689	-7.07144	0.227088	5.45137	standard_flexible	NO	GROUP_D	NO	CC(=O)N[C@H]1[C@H]([C@H](O)[C@H](O)CNC(=O)c2cc(Cl)c(O)c(Cl)c2)O[C@@](CC2OC(C)(C)O[C@H]2c2cccc(C(=O)NCc3ccccc3)c2)(C(=O)O)C[C@@H]1O	validated_candidates.tsv	01_inventory/input_cache/gnina_results/results/CD33P_E0AB6C563A8BCA9F/pose.sdf
PRODUCTION_CANDIDATE	GNINA production candidate record	GNINA production candidate; translational exploration only	CD33P_31A4AF0783A97094	US20250313574, Example A-249	224	110	-8.6452	-8.6452	0.22446	5.36518	standard_flexible	NO	GROUP_D	NO	CC(=O)N[C@H]1[C@H]([C@H](O)[C@H](O)CNC(=O)c2cc(C)c(O)c(C)c2)O[C@@](C/C=C/c2cccc(CNC(=O)c3ccc4[nH]c(C(C)(C)CO)cc4c3)c2)(C(=O)O)C[C@@H]1O	validated_candidates.tsv	01_inventory/input_cache/gnina_results/results/CD33P_31A4AF0783A97094/pose.sdf
PRODUCTION_CANDIDATE	GNINA production candidate record	GNINA production candidate; translational exploration only	CD33P_89251FDB24D6E0E6	US20250313574, Example A-076	226	111	-7.12132	-6.58675	0.350228	5.529	standard_flexible	NO	GROUP_D	NO	CC(=O)N[C@H]1[C@H]([C@H](O)[C@H](O)CNC(=O)c2cc(C)c(O)c(C)c2)O[C@@](CCN2CCOC[C@@]23CCN(C(=O)C(C)C2CCCCC2)C3)(C(=O)O)C[C@@H]1O	validated_candidates.tsv	01_inventory/input_cache/gnina_results/results/CD33P_89251FDB24D6E0E6/pose.sdf
PRODUCTION_CANDIDATE	GNINA production candidate record	GNINA production candidate; translational exploration only	CD33P_9EACC92890C6333D	US20250313574, Example A-240	227	112	-7.66929	-6.66801	0.28404	5.65377	standard_flexible	NO	GROUP_D	NO	CC(=O)N[C@H]1[C@H]([C@H](O)[C@H](O)CNC(=O)c2cc(C)c(O)c(C)c2)O[C@@](C/C=C/c2cccc(CNC(=O)c3ccc(Nc4ncccn4)cc3)c2)(C(=O)O)C[C@@H]1O	validated_candidates.tsv	01_inventory/input_cache/gnina_results/results/CD33P_9EACC92890C6333D/pose.sdf
PRODUCTION_CANDIDATE	GNINA production candidate record	GNINA production candidate; translational exploration only	CD33P_BD1AD5F5BFB25BB9	US20250313574, Example A-072	230	114	-7.11794	-5.77515	0.306516	5.02334	standard_flexible	NO	GROUP_D	NO	CC(=O)N[C@H]1[C@H]([C@H](O)[C@H](O)CNC(=O)c2cc(C)c(O)c(C)c2)O[C@@](CCN2CCOC[C@@]23CCN(C(=O)CC(C)(C)C)C3)(C(=O)O)C[C@@H]1O	validated_candidates.tsv	01_inventory/input_cache/gnina_results/results/CD33P_BD1AD5F5BFB25BB9/pose.sdf
PRODUCTION_CANDIDATE	GNINA production candidate record	GNINA production candidate; translational exploration only	CD33P_6C8CE1C1254B3282	US20250313574, Example A-144	230	113	-6.92225	-6.69183	0.24261	5.47112	standard_flexible	NO	GROUP_D	NO	CC(=O)NC1C(O)CC(CCN2CCOCC23CCN(C(=O)OC(C)(C)C)C3)(C(=O)O)OC1C(O)C(O)CNC(=O)c1ccc(C(F)(F)F)c(C)c1	validated_candidates.tsv	01_inventory/input_cache/gnina_results/results/CD33P_6C8CE1C1254B3282/pose.sdf
PRODUCTION_CANDIDATE	GNINA production candidate record	GNINA production candidate; translational exploration only	CD33P_8EC8884158BBABDA	US20250313574, Example A-061	235	115	-6.59654	-6.09956	0.249549	5.0038	standard_flexible	NO	GROUP_D	NO	CC(=O)N[C@H]1[C@H]([C@H](O)[C@H](O)CNC(=O)c2cc(C)c(O)c(C)c2)O[C@@](CCN2CCOC[C@@]23CCN(C(=O)N(C)C(C)C)C3)(C(=O)O)C[C@@H]1O	validated_candidates.tsv	01_inventory/input_cache/gnina_results/results/CD33P_8EC8884158BBABDA/pose.sdf
PRODUCTION_CANDIDATE	GNINA production candidate record	GNINA production candidate; translational exploration only	CD33P_4D3460EBFDD952EE	US20250313574, Example A-159	238	116	-6.66709	-6.30367	0.381367	5.44616	standard_flexible	NO	GROUP_D	NO	CC(=O)N[C@H]1[C@H]([C@H](O)[C@H](O)CNC(=O)c2cc(Cl)c(F)c(Cl)c2)O[C@@](CCN2CCOC[C@@]23CCN(C(=O)OC(C)(C)C)C3)(C(=O)O)C[C@@H]1O	validated_candidates.tsv	01_inventory/input_cache/gnina_results/results/CD33P_4D3460EBFDD952EE/pose.sdf
PRODUCTION_CANDIDATE	GNINA production candidate record	GNINA production candidate; translational exploration only	CD33P_74AB5CFF5C73713C	US20250313574, Example A-055	247	117	-8.09432	-6.74261	0.341083	5.60043	standard_flexible	NO	GROUP_D	NO	CC(=O)N[C@H]1[C@H]([C@H](O)[C@H](O)CNC(=O)c2cc(C)c(O)c(C)c2)O[C@@](CCN2CCOC[C@@]23CCN(C(=O)NC(C)(C)c2ccccc2)C3)(C(=O)O)C[C@@H]1O	validated_candidates.tsv	01_inventory/input_cache/gnina_results/results/CD33P_74AB5CFF5C73713C/pose.sdf
PRODUCTION_CANDIDATE	GNINA production candidate record	GNINA production candidate; translational exploration only	CD33P_FBB7EB6F33D6ED49	US20250313574, Example A-243	255	118	-8.25081	-8.09389	0.145219	5.03058	standard_flexible	NO	GROUP_D	NO	CC(=O)N[C@H]1[C@H]([C@H](O)[C@H](O)CNC(=O)c2cc(C)c(O)c(C)c2)O[C@@](C/C=C/c2cccc(CNC(=O)c3ccc4[nH]c(C(C)O)nc4c3)c2)(C(=O)O)C[C@@H]1O	validated_candidates.tsv	01_inventory/input_cache/gnina_results/results/CD33P_FBB7EB6F33D6ED49/pose.sdf
PRODUCTION_CANDIDATE	GNINA production candidate record	GNINA production candidate; translational exploration only	CD33P_A0BD8D5F2E388DD0	US20250313574, Example A-196	257	119	-6.53723	-6.41982	0.431251	5.36338	standard_flexible	NO	GROUP_D	NO	CC(=O)N[C@H]1[C@H]([C@H](O)[C@H](O)CNC(=O)c2cc(C)c(O)c(C)c2)O[C@@](CCCC2(C)CCN(C(=O)OC(C)(C)C)C2)(C(=O)O)C[C@@H]1O	validated_candidates.tsv	01_inventory/input_cache/gnina_results/results/CD33P_A0BD8D5F2E388DD0/pose.sdf
PRODUCTION_CANDIDATE	GNINA production candidate record	GNINA production candidate; translational exploration only	CD33P_E8ABF8187D6198B9	US20250313574, Example A-146	262	120	-6.92458	-6.46744	0.197551	5.36474	standard_flexible	NO	GROUP_D	NO	CC(=O)NC1C(O)CC(CCN2CCOCC23CCN(C(=O)OC(C)(C)C)C3)(C(=O)O)OC1C(O)C(O)CNC(=O)c1ccc(C(F)(F)F)c(O)c1	validated_candidates.tsv	01_inventory/input_cache/gnina_results/results/CD33P_E8ABF8187D6198B9/pose.sdf
PRODUCTION_CANDIDATE	GNINA production candidate record	GNINA production candidate; translational exploration only	CD33P_C4915F01921A12AA	US20250313574, Example A-074	263	121	-7.38203	-7.35959	0.277496	5.31386	standard_flexible	NO	GROUP_D	NO	CC(=O)N[C@H]1[C@H]([C@H](O)[C@H](O)CNC(=O)c2cc(C)c(O)c(C)c2)O[C@@](CCN2CCOC[C@@]23CCN(C(=O)C2CCC(F)(F)C2)C3)(C(=O)O)C[C@@H]1O	validated_candidates.tsv	01_inventory/input_cache/gnina_results/results/CD33P_C4915F01921A12AA/pose.sdf
PRODUCTION_CANDIDATE	GNINA production candidate record	GNINA production candidate; translational exploration only	CD33P_6E335EFD96C529EF	US20250313574, Example A-057	265	122	-7.75501	-7.55804	0.157878	5.43423	standard_flexible	NO	GROUP_D	NO	CC(=O)N[C@H]1[C@H]([C@H](O)[C@H](O)CNC(=O)c2cc(C)c(O)c(C)c2)O[C@@](CCN2CCOC[C@@]23CCN(C(=O)NC2(c4ccc(F)cc4)CCCC2)C3)(C(=O)O)C[C@@H]1O	validated_candidates.tsv	01_inventory/input_cache/gnina_results/results/CD33P_6E335EFD96C529EF/pose.sdf
PRODUCTION_CANDIDATE	GNINA production candidate record	GNINA production candidate; translational exploration only	CD33P_78D73B44F8BA8D20	US20250313574, Example A-077	283	123	-7.12888	-6.64664	0.408974	5.50506	standard_flexible	NO	GROUP_D	NO	CC(=O)N[C@H]1[C@H]([C@H](O)[C@H](O)CNC(=O)c2cc(C)c(O)c(C)c2)O[C@@](CCN2CCOC[C@@]23CCN(C(=O)C2(C)CCCO2)C3)(C(=O)O)C[C@@H]1O	validated_candidates.tsv	01_inventory/input_cache/gnina_results/results/CD33P_78D73B44F8BA8D20/pose.sdf
PRODUCTION_CANDIDATE	GNINA production candidate record	GNINA production candidate; translational exploration only	CD33P_B9BC7585BE5ED390	US20250313574, Example A-089	291	124	-7.99612	-7.99612	0.436414	6.34543	standard_flexible	NO	GROUP_D	NO	CC(=O)N[C@H]1[C@H]([C@H](O)[C@H](O)CNC(=O)c2cc(C)c(O)c(C)c2)O[C@@](CCN2CCOC[C@@]23CCN(C(=O)C(c2ccccc2)C2CCCCC2)C3)(C(=O)O)C[C@@H]1O	validated_candidates.tsv	01_inventory/input_cache/gnina_results/results/CD33P_B9BC7585BE5ED390/pose.sdf
PRODUCTION_CANDIDATE	GNINA production candidate record	GNINA production candidate; translational exploration only	CD33P_645EE2025B809831	US20250313574, Example A-202	311	125	-7.57029	-7.57029	0.432416	5.43932	standard_flexible	NO	GROUP_D	NO	Cc1cc(C(=O)NC[C@@H](O)[C@@H](O)[C@H]2C[C@@H](O)C[C@](CCN3CCOC[C@@]34CCN(C(=O)OC(C)(C)C)C4)(C(=O)O)O2)cc(C)c1O	validated_candidates.tsv	01_inventory/input_cache/gnina_results/results/CD33P_645EE2025B809831/pose.sdf
PRODUCTION_CANDIDATE	GNINA production candidate record	GNINA production candidate; translational exploration only	CD33P_ABDCB1414E877FA2	US20250313574, Example A-063	323	126	-7.30235	-7.30235	0.222886	5.3108	standard_flexible	NO	GROUP_D	NO	CC(=O)N[C@H]1[C@H]([C@H](O)[C@H](O)CNC(=O)c2cc(C)c(O)c(C)c2)O[C@@](CCN2CCOC[C@@]23CCN(C(=O)N(C)Cc2ccccc2)C3)(C(=O)O)C[C@@H]1O	validated_candidates.tsv	01_inventory/input_cache/gnina_results/results/CD33P_ABDCB1414E877FA2/pose.sdf
PRODUCTION_CANDIDATE	GNINA production candidate record	GNINA production candidate; translational exploration only	CD33P_E2CD7A4F7E3FAE98	US20250313574, Example A-143	334	127	-6.85184	-6.60341	0.312844	5.70777	standard_flexible	NO	GROUP_D	NO	CC(=O)N[C@H]1[C@H]([C@H](O)[C@H](O)CNC(=O)c2ccc(N3CCN(C)CC3)cc2)O[C@@](CCN2CCOC[C@@]23CCN(C(=O)OC(C)(C)C)C3)(C(=O)O)C[C@@H]1O	validated_candidates.tsv	01_inventory/input_cache/gnina_results/results/CD33P_E2CD7A4F7E3FAE98/pose.sdf
PRODUCTION_CANDIDATE	GNINA production candidate record	GNINA production candidate; translational exploration only	CD33P_89F26D3BC4428479	US20250313574, Example A-142	340	128	-6.723	-6.69089	0.224971	5.17658	standard_flexible	NO	GROUP_D	NO	CC(=O)N[C@H]1[C@H]([C@H](O)[C@H](O)CNC(=O)c2ccc(-c3ncn[nH]3)cc2)O[C@@](CCN2CCOC[C@@]23CCN(C(=O)OC(C)(C)C)C3)(C(=O)O)C[C@@H]1O	validated_candidates.tsv	01_inventory/input_cache/gnina_results/results/CD33P_89F26D3BC4428479/pose.sdf
PRODUCTION_CANDIDATE	GNINA production candidate record	GNINA production candidate; translational exploration only	CD33P_6D00CE6854124D2C	US20250313574, Example A-099	342	129	-7.30308	-7.20339	0.183808	5.52232	standard_flexible	NO	GROUP_D	NO	CC(=O)N[C@H]1[C@H]([C@H](O)[C@H](O)CNC(=O)c2cc(C)c(O)c(C)c2)O[C@@](CCN2CCOC[C@@]23CCN(C(=O)c2ccc(C)cc2)C3)(C(=O)O)C[C@@H]1O	validated_candidates.tsv	01_inventory/input_cache/gnina_results/results/CD33P_6D00CE6854124D2C/pose.sdf
PRODUCTION_CANDIDATE	GNINA production candidate record	GNINA production candidate; translational exploration only	CD33P_4FD0BBAE1107403D	US20250313574, Example A-238	347	130	-8.54792	-8.54792	0.208693	5.35659	standard_flexible	NO	GROUP_D	NO	CC(=O)N[C@H]1[C@H]([C@H](O)[C@H](O)CNC(=O)c2cc(C)c(O)c(C)c2)O[C@@](C/C=C/c2cccc(CNC(=O)c3ccc4[nH]c(C)c(C)c4c3)c2)(C(=O)O)C[C@@H]1O	validated_candidates.tsv	01_inventory/input_cache/gnina_results/results/CD33P_4FD0BBAE1107403D/pose.sdf
PRODUCTION_CANDIDATE	GNINA production candidate record	GNINA production candidate; translational exploration only	CD33P_DA8966214491E0B2	US20250313574, Example A-141	350	132	-7.29879	-6.94925	0.256041	5.15447	standard_flexible	NO	GROUP_D	NO	CC(=O)N[C@H]1[C@H]([C@H](O)[C@H](O)CNC(=O)c2cc(C)c(C(N)=O)c(C)c2)O[C@@](CCN2CCOC[C@@]23CCN(C(=O)OC(C)(C)C)C3)(C(=O)O)C[C@@H]1O	validated_candidates.tsv	01_inventory/input_cache/gnina_results/results/CD33P_DA8966214491E0B2/pose.sdf
PRODUCTION_CANDIDATE	GNINA production candidate record	GNINA production candidate; translational exploration only	CD33P_64D0BC3B770B5E58	US20250313574, Example A-140	350	131	-6.70801	-6.70801	0.182101	4.78174	standard_flexible	NO	GROUP_D	NO	CC(=O)N[C@H]1[C@H]([C@H](O)[C@H](O)CNC(=O)c2nc(C)oc2C)O[C@@](CCN2CCOC[C@@]23CCN(C(=O)OC(C)(C)C)C3)(C(=O)O)C[C@@H]1O	validated_candidates.tsv	01_inventory/input_cache/gnina_results/results/CD33P_64D0BC3B770B5E58/pose.sdf
PRODUCTION_CANDIDATE	GNINA production candidate record	GNINA production candidate; translational exploration only	CD33P_F0D62547FA50AAFA	US20250313574, Example A-247	353	133	-7.72608	-6.38383	0.339331	6.05153	standard_flexible	NO	GROUP_D	NO	CC(=O)N[C@H]1[C@H]([C@H](O)[C@H](O)CNC(=O)c2cc(C)c(O)c(C)c2)O[C@@](C/C=C/c2cccc(CNC(=O)C3CCC(Nc4cnccn4)CC3)c2)(C(=O)O)C[C@@H]1O	validated_candidates.tsv	01_inventory/input_cache/gnina_results/results/CD33P_F0D62547FA50AAFA/pose.sdf
PRODUCTION_CANDIDATE	GNINA production candidate record	GNINA production candidate; translational exploration only	CD33P_E9E51A28ED110B32	US20250313574, Example A-040	363	134	-7.36581	-6.39226	0.283982	5.2728	standard_flexible	NO	GROUP_D	NO	CC(=O)N[C@H]1[C@H]([C@H](O)[C@H](O)CNC(=O)c2cc(C)c(O)c(C)c2)O[C@@](CCN2CCOC[C@@]23CCN(c2cnccn2)C3)(C(=O)O)C[C@@H]1O	validated_candidates.tsv	01_inventory/input_cache/gnina_results/results/CD33P_E9E51A28ED110B32/pose.sdf
PRODUCTION_CANDIDATE	GNINA production candidate record	GNINA production candidate; translational exploration only	CD33P_5C21770EC9C82EBD	US20250313574, Example A-107	379	135	-7.35151	-6.4187	0.242204	5.00883	standard_flexible	NO	GROUP_D	NO	CC(=O)N[C@H]1[C@H]([C@H](O)[C@H](O)CNC(=O)c2cc(C)c(O)c(C)c2)O[C@@](CCN2CCNC[C@]23CCN(C(=O)NC(C)(C)C)C3)(C(=O)O)C[C@@H]1O	validated_candidates.tsv	01_inventory/input_cache/gnina_results/results/CD33P_5C21770EC9C82EBD/pose.sdf
PRODUCTION_CANDIDATE	GNINA production candidate record	GNINA production candidate; translational exploration only	CD33P_75F48760BE41765C	US20250313574, Example A-097	430	137	-6.93553	-6.7109	0.339078	5.38472	standard_flexible	NO	GROUP_D	NO	CC(=O)N[C@H]1[C@H]([C@H](O)[C@H](O)CNC(=O)c2cc(C)c(O)c(C)c2)O[C@@](CCN2CCOC[C@@]23CCN(C(=O)C(C)(C)C)C3)(C(=O)O)C[C@@H]1O	validated_candidates.tsv	01_inventory/input_cache/gnina_results/results/CD33P_75F48760BE41765C/pose.sdf
PRODUCTION_CANDIDATE	GNINA production candidate record	GNINA production candidate; translational exploration only	CD33P_B20A1E0195A55780	US20250313574, Example A-136	440	138	-6.67975	-6.02744	0.454951	5.34323	standard_flexible	NO	GROUP_D	NO	CC(=O)N[C@H]1[C@H]([C@H](O)[C@H](O)CNC(=O)c2cn(C)nc2C)O[C@@](CCN2CCOC[C@@]23CCN(C(=O)OC(C)(C)C)C3)(C(=O)O)C[C@@H]1O	validated_candidates.tsv	01_inventory/input_cache/gnina_results/results/CD33P_B20A1E0195A55780/pose.sdf
PRODUCTION_CANDIDATE	GNINA production candidate record	GNINA production candidate; translational exploration only	CD33P_95C7774FE5ED842A	US20250313574, Example A-096	454	140	-7.08447	-7.08447	0.283978	5.16804	standard_flexible	NO	GROUP_D	NO	CC(=O)N[C@H]1[C@H]([C@H](O)[C@H](O)CNC(=O)c2cc(C)c(O)c(C)c2)O[C@@](CCN2CCOC[C@@]23CCN(C(=O)C2CC2)C3)(C(=O)O)C[C@@H]1O	validated_candidates.tsv	01_inventory/input_cache/gnina_results/results/CD33P_95C7774FE5ED842A/pose.sdf
PRODUCTION_CANDIDATE	GNINA production candidate record	GNINA production candidate; translational exploration only	CD33P_53A80BABC0C44917	US20250313574, Example A-296	477	141	-6.96706	-6.43313	0.236135	5.22887	standard_flexible	NO	GROUP_D	NO	CC(=O)N[C@H]1[C@H]([C@H](O)[C@H](O)CNC(=O)c2cc(C)c(O)c(C)c2)O[C@@](CC2OC(C)(C)O[C@H]2c2cccc(NC(=O)OC(C)(C)C)c2)(C(=O)O)C[C@@H]1O	validated_candidates.tsv	01_inventory/input_cache/gnina_results/results/CD33P_53A80BABC0C44917/pose.sdf
PRODUCTION_CANDIDATE	GNINA production candidate record	GNINA production candidate; translational exploration only	CD33P_9497A577D3C1EF1B	US20250313574, Example A-152	510	142	-6.88463	-6.45337	0.279786	5.18314	standard_flexible	NO	GROUP_D	NO	CC(=O)N[C@H]1[C@H]([C@H](O)[C@H](O)CNC(=O)c2ccc(O)c(NC=O)c2)O[C@@](CCN2CCOC[C@@]23CCN(C(=O)OC(C)(C)C)C3)(C(=O)O)C[C@@H]1O	validated_candidates.tsv	01_inventory/input_cache/gnina_results/results/CD33P_9497A577D3C1EF1B/pose.sdf
PRODUCTION_CANDIDATE	GNINA production candidate record	GNINA production candidate; translational exploration only	CD33P_69ED4E5220EBE240	US20250313574, Example A-008	538	143	-6.93968	-6.7785	0.40764	5.67921	standard_flexible	NO	GROUP_D	NO	CC(=O)N[C@H]1[C@H]([C@H](O)[C@H](O)CNC(=O)c2cc(C)c(O)c(C)c2)O[C@@](CCN2CCOCC23CN(C(=O)OC(C)(C)C)C3)(C(=O)O)C[C@@H]1O	validated_candidates.tsv	01_inventory/input_cache/gnina_results/results/CD33P_69ED4E5220EBE240/pose.sdf
PRODUCTION_CANDIDATE	GNINA production candidate record	GNINA production candidate; translational exploration only	CD33P_0B11C5B227E0DE58	US20250313574, Example A-309	540	144	-7.60211	-5.03192	0.321405	5.05079	standard_flexible	NO	GROUP_D	NO	CC(=O)N[C@H]1[C@H]([C@H](O)[C@H](O)CNC(=O)c2cc(C)c(O)c(C)c2)O[C@@](CC2OC(C)(C)O[C@H]2c2cccc(N3CCCC3=O)c2)(C(=O)O)C[C@@H]1O	validated_candidates.tsv	01_inventory/input_cache/gnina_results/results/CD33P_0B11C5B227E0DE58/pose.sdf
PRODUCTION_CANDIDATE	GNINA production candidate record	GNINA production candidate; translational exploration only	CD33P_970F71BE6F189031	US20250313574, Example A-252	578	145	-8.14802	-6.69841	0.116082	6.25779	standard_flexible	NO	GROUP_D	NO	CC(=O)N[C@H]1[C@H]([C@H](O)[C@H](O)CNC(=O)c2cc(C)c(O)c(C)c2)O[C@@](C/C=C/c2cccc(CNC(=O)c3ccc4[nH]c(-c5cccn5-c5ncccn5)nc4c3)c2)(C(=O)O)C[C@@H]1O	validated_candidates.tsv	01_inventory/input_cache/gnina_results/results/CD33P_970F71BE6F189031/pose.sdf
PRODUCTION_CANDIDATE	GNINA production candidate record	GNINA production candidate; translational exploration only	CD33P_61D3DE75B0DADDD0	US20250313574, Example A-041	580	146	-6.852	-5.06449	0.2577	5.07038	standard_flexible	NO	GROUP_D	NO	CC(=O)N[C@H]1[C@H]([C@H](O)[C@H](O)CNC(=O)c2cc(C)c(O)c(C)c2)O[C@@](CCN2CCOC[C@@]23CCN(c2cc(N(C)C)ccn2)C3)(C(=O)O)C[C@@H]1O	validated_candidates.tsv	01_inventory/input_cache/gnina_results/results/CD33P_61D3DE75B0DADDD0/pose.sdf
PRODUCTION_CANDIDATE	GNINA production candidate record	GNINA production candidate; translational exploration only	CD33P_246BC3A3A2DE1BA3	US20250313574, Example A-204	582	147	-7.51249	-6.69438	0.25696	4.93806	standard_flexible	NO	GROUP_D	NO	CC(=O)N[C@H]1[C@H]([C@H](O)[C@](C)(O)CNC(=O)c2cc(C)c(O)c(C)c2)O[C@@](CCN2CCOC[C@@]23CCN(C(=O)OC(C)(C)C)C3)(C(=O)O)C[C@@H]1O	validated_candidates.tsv	01_inventory/input_cache/gnina_results/results/CD33P_246BC3A3A2DE1BA3/pose.sdf
PRODUCTION_CANDIDATE	GNINA production candidate record	GNINA production candidate; translational exploration only	CD33P_6D6138AF31E65DDE	US20250313574, Example A-138	600	148	-6.95319	-6.35379	0.282185	4.80362	standard_flexible	NO	GROUP_D	NO	CC(=O)N[C@H]1[C@H]([C@H](O)[C@H](O)CNC(=O)c2ccc3c(=O)n(C)cnc3c2)O[C@@](CCN2CCOC[C@@]23CCN(C(=O)OC(C)(C)C)C3)(C(=O)O)C[C@@H]1O	validated_candidates.tsv	01_inventory/input_cache/gnina_results/results/CD33P_6D6138AF31E65DDE/pose.sdf
PRODUCTION_CANDIDATE	GNINA production candidate record	GNINA production candidate; translational exploration only	CD33P_BE1914C9A7E50065	US20250313574, Example A-335	601	149	-7.39611	-6.54817	0.246279	5.70275	rigid_macrocycle	YES	GROUP_D	NO	Cc1cc2cc(C)c1OCCCOC[C@H](NC(=O)C1CCCOC1)COC/C=C/C[C@]1(C(=O)O)C[C@H](O)[C@@H](NC(=O)Cn3cc(C4CCCCC4)nn3)[C@@H](O1)[C@H](O)[C@H](O)CNC2=O	validated_candidates.tsv	01_inventory/input_cache/gnina_results/results/CD33P_BE1914C9A7E50065/pose.sdf
PRODUCTION_CANDIDATE	GNINA production candidate record	GNINA production candidate; translational exploration only	CD33P_0A86B7242191F32D	US20250313574, Example A-139	610	150	-6.62202	-6.62202	0.302342	5.22072	standard_flexible	NO	GROUP_D	NO	CC(=O)N[C@H]1[C@H]([C@H](O)[C@H](O)CNC(=O)c2c[nH]c(C)n2)O[C@@](CCN2CCOC[C@@]23CCN(C(=O)OC(C)(C)C)C3)(C(=O)O)C[C@@H]1O	validated_candidates.tsv	01_inventory/input_cache/gnina_results/results/CD33P_0A86B7242191F32D/pose.sdf
PRODUCTION_CANDIDATE	GNINA production candidate record	GNINA production candidate; translational exploration only	CD33P_5B2C88E5100968E1	US20250313574, Example A-145	610	151	-7.28256	-7.28256	0.22578	5.2818	standard_flexible	NO	GROUP_D	NO	CC(=O)NC1C(O)CC(CCN2CCOCC23CCN(C(=O)OC(C)(C)C)C3)(C(=O)O)OC1C(O)C(O)CNC(=O)c1ccc(C)c(C(F)(F)F)c1	validated_candidates.tsv	01_inventory/input_cache/gnina_results/results/CD33P_5B2C88E5100968E1/pose.sdf
PRODUCTION_CANDIDATE	GNINA production candidate record	GNINA production candidate; translational exploration only	CD33P_17E4BF466E053274	US20250313574, Example A-176	650	152	-6.44027	-5.37375	0.297277	4.91692	standard_flexible	NO	GROUP_D	NO	CC(=O)N[C@H]1[C@H]([C@H](O)[C@H](O)CNC(=O)/C=C/c2cn[nH]c2)O[C@@](CCN2CCOC[C@@]23CCN(C(=O)OC(C)(C)C)C3)(C(=O)O)C[C@@H]1O	validated_candidates.tsv	01_inventory/input_cache/gnina_results/results/CD33P_17E4BF466E053274/pose.sdf
PRODUCTION_CANDIDATE	GNINA production candidate record	GNINA production candidate; translational exploration only	CD33P_59CBDCCE6AE79793	US20250313574, Example A-177	670	153	-6.57749	-5.66031	0.461511	5.02926	standard_flexible	NO	GROUP_D	NO	CC(=O)N[C@H]1[C@H]([C@H](O)[C@H](O)CNC(=O)c2cnn(C)c2)O[C@@](CCN2CCOC[C@@]23CCN(C(=O)OC(C)(C)C)C3)(C(=O)O)C[C@@H]1O	validated_candidates.tsv	01_inventory/input_cache/gnina_results/results/CD33P_59CBDCCE6AE79793/pose.sdf
PRODUCTION_CANDIDATE	GNINA production candidate record	GNINA production candidate; translational exploration only	CD33P_DCC6257203834056	US20250313574, Example A-160	680	154	-6.90925	-5.25397	0.274249	4.92677	standard_flexible	NO	GROUP_D	NO	CC(=O)N[C@H]1[C@H]([C@H](O)[C@H](O)CNC(=O)c2cc(C)oc2C(F)(F)F)O[C@@](CCN2CCOC[C@@]23CCN(C(=O)OC(C)(C)C)C3)(C(=O)O)C[C@@H]1O	validated_candidates.tsv	01_inventory/input_cache/gnina_results/results/CD33P_DCC6257203834056/pose.sdf
PRODUCTION_CANDIDATE	GNINA production candidate record	GNINA production candidate; translational exploration only	CD33P_896C7F2797A8A3F5	US20250313574, Example A-248	682	155	-7.54819	-6.11187	0.150459	5.36547	standard_flexible	NO	GROUP_D	NO	CC(=O)N[C@H]1[C@H]([C@H](O)[C@H](O)CNC(=O)c2cc(C)c(O)c(C)c2)O[C@@](C/C=C/c2cccc(CNC(=O)c3ccc4[nH]c(CCO)cc4c3)c2)(C(=O)O)C[C@@H]1O	validated_candidates.tsv	01_inventory/input_cache/gnina_results/results/CD33P_896C7F2797A8A3F5/pose.sdf
PRODUCTION_CANDIDATE	GNINA production candidate record	GNINA production candidate; translational exploration only	CD33P_8869C05C63A65838	US20250313574, Example A-098	685	156	-7.61885	-6.90587	0.377283	6.1379	standard_flexible	NO	GROUP_D	NO	CC(=O)N[C@H]1[C@H]([C@H](O)[C@H](O)CNC(=O)c2cc(C)c(O)c(C)c2)O[C@@](CCN2CCOC[C@@]23CCN(C(=O)C2(c4ccccc4)CC2)C3)(C(=O)O)C[C@@H]1O	validated_candidates.tsv	01_inventory/input_cache/gnina_results/results/CD33P_8869C05C63A65838/pose.sdf
PRODUCTION_CANDIDATE	GNINA production candidate record	GNINA production candidate; translational exploration only	CD33P_8039427D3B012127	US20250313574, Example A-163	700	157	-6.41808	-5.93304	0.356256	5.32271	standard_flexible	NO	GROUP_D	NO	C/C=C/C=C/C(=O)NC[C@@H](O)[C@@H](O)[C@@H]1O[C@@](CCN2CCOC[C@@]23CCN(C(=O)OC(C)(C)C)C3)(C(=O)O)C[C@H](O)[C@H]1NC(C)=O	validated_candidates.tsv	01_inventory/input_cache/gnina_results/results/CD33P_8039427D3B012127/pose.sdf
PRODUCTION_CANDIDATE	GNINA production candidate record	GNINA production candidate; translational exploration only	CD33P_7AC894A275F34C32	US20250313574, Example A-065	739	158	-7.1756	-5.93361	0.201577	5.59637	standard_flexible	NO	GROUP_D	NO	CC(=O)N[C@H]1[C@H]([C@H](O)[C@H](O)CNC(=O)c2cc(C)c(O)c(C)c2)O[C@@](CCN2CCOC[C@@]23CCN(C(=O)N2CCC(F)(F)CC2)C3)(C(=O)O)C[C@@H]1O	validated_candidates.tsv	01_inventory/input_cache/gnina_results/results/CD33P_7AC894A275F34C32/pose.sdf
PRODUCTION_CANDIDATE	GNINA production candidate record	GNINA production candidate; translational exploration only	CD33P_2DEB3200C3A187D5	US20250313574, Example A-305	792	159	-8.12434	-7.38946	0.377874	5.98687	standard_flexible	NO	GROUP_D	NO	CC(=O)N[C@H]1[C@H]([C@H](O)[C@H](O)CNC(=O)c2cc(C)c(O)c(C)c2)O[C@@](CC2OC(C)(C)O[C@H]2c2cccc(NC(=O)C(=O)[C@H](C)c3cc(C4CC4)no3)c2)(C(=O)O)C[C@@H]1O	validated_candidates.tsv	01_inventory/input_cache/gnina_results/results/CD33P_2DEB3200C3A187D5/pose.sdf
PRODUCTION_CANDIDATE	GNINA production candidate record	GNINA production candidate; translational exploration only	CD33P_C946EB6998FBF3C8	US20250313574, Example A-007	811	160	-7.31299	-7.03154	0.543464	5.3285	standard_flexible	NO	GROUP_D	NO	CC(=O)N[C@H]1[C@H]([C@H](O)[C@H](O)CNC(=O)c2cc(C)c(O)c(C)c2)O[C@@](CCN2CCOCC23CCN(C(=O)OC(C)(C)C)CC3)(C(=O)O)C[C@@H]1O	validated_candidates.tsv	01_inventory/input_cache/gnina_results/results/CD33P_C946EB6998FBF3C8/pose.sdf
PRODUCTION_CANDIDATE	GNINA production candidate record	GNINA production candidate; translational exploration only	CD33P_89C072EBB54A2876	US20250313574, Example A-172	820	161	-6.51506	-6.05804	0.266839	5.26643	standard_flexible	NO	GROUP_D	NO	CC(=O)N[C@H]1[C@H]([C@H](O)[C@H](O)CNC(=O)c2cc(Br)ccc2F)O[C@@](CCN2CCOC[C@@]23CCN(C(=O)OC(C)(C)C)C3)(C(=O)O)C[C@@H]1O	validated_candidates.tsv	01_inventory/input_cache/gnina_results/results/CD33P_89C072EBB54A2876/pose.sdf
PRODUCTION_CANDIDATE	GNINA production candidate record	GNINA production candidate; translational exploration only	CD33P_ADADC2F7CA70B2B9	US20250313574, Example A-026	830	162	-6.48545	-6.44994	0.380533	5.5133	standard_flexible	NO	GROUP_D	NO	CC(=O)N[C@H]1[C@H]([C@H](O)[C@H](O)CNC(=O)c2cc(C)c(O)c(C)c2)O[C@@](CCNC2(C)CCN(C(=O)OC(C)(C)C)C2)(C(=O)O)C[C@@H]1O	validated_candidates.tsv	01_inventory/input_cache/gnina_results/results/CD33P_ADADC2F7CA70B2B9/pose.sdf
PRODUCTION_CANDIDATE	GNINA production candidate record	GNINA production candidate; translational exploration only	CD33P_06C3DBE9B6C2DA0E	US20250313574, Example A-062	833	163	-7.23974	-6.93748	0.227706	4.83892	standard_flexible	NO	GROUP_D	NO	CC(=O)N[C@H]1[C@H]([C@H](O)[C@H](O)CNC(=O)c2cc(C)c(O)c(C)c2)O[C@@](CCN2CCOC[C@@]23CCN(C(=O)N2CCCC2)C3)(C(=O)O)C[C@@H]1O	validated_candidates.tsv	01_inventory/input_cache/gnina_results/results/CD33P_06C3DBE9B6C2DA0E/pose.sdf
PRODUCTION_CANDIDATE	GNINA production candidate record	GNINA production candidate; translational exploration only	CD33P_43DA59FA38892D99	US20250313574, Example A-021	887	165	-6.94115	-5.62953	0.256409	5.15716	standard_flexible	NO	GROUP_D	NO	C=C(OC(C)(C)C)N1CC2(CCN2CC[C@]2(C(=O)O)C[C@H](O)[C@@H](NC(C)=O)[C@H]([C@H](O)[C@H](O)CNC(=O)c3cc(C)c(O)c(C)c3)O2)C1	validated_candidates.tsv	01_inventory/input_cache/gnina_results/results/CD33P_43DA59FA38892D99/pose.sdf
PRODUCTION_CANDIDATE	GNINA production candidate record	GNINA production candidate; translational exploration only	CD33P_F91EEF002F7C1D26	US20250313574, Example A-093	892	166	-7.25971	-7.0289	0.42848	5.42651	standard_flexible	NO	GROUP_D	NO	CC(=O)N[C@H]1[C@H]([C@H](O)[C@H](O)CNC(=O)c2cc(C)c(O)c(C)c2)O[C@@](CCN2CCOC[C@@]23CCN(C(=O)c2ccco2)C3)(C(=O)O)C[C@@H]1O	validated_candidates.tsv	01_inventory/input_cache/gnina_results/results/CD33P_F91EEF002F7C1D26/pose.sdf
PRODUCTION_CANDIDATE	GNINA production candidate record	GNINA production candidate; translational exploration only	CD33P_61F5B5C2765AFF95	US20250313574, Example A-317	920	167	-6.98323	-6.9064	0.27218	5.50803	standard_flexible	NO	GROUP_D	NO	CC(=O)N[C@H]1[C@H]([C@H](O)[C@H](O)CNC(=O)c2cc(C)c(O)c(C)c2)O[C@@](CC2OC(C)(C)O[C@H]2c2ccc(F)c(N3CCCC3=O)c2)(C(=O)O)C[C@@H]1O	validated_candidates.tsv	01_inventory/input_cache/gnina_results/results/CD33P_61F5B5C2765AFF95/pose.sdf
PRODUCTION_CANDIDATE	GNINA production candidate record	GNINA production candidate; translational exploration only	CD33P_54452526C9A43C95	US20250313574, Example A-101	921	168	-7.49292	-7.03199	0.254939	4.88834	standard_flexible	NO	GROUP_D	NO	CC(=O)N[C@H]1[C@H]([C@H](O)[C@H](O)CNC(=O)c2cc(C)c(O)c(C)c2)O[C@@](CCN2CCOC[C@@]23CCN(C(=O)c2ccccc2)C3)(C(=O)O)C[C@@H]1O	validated_candidates.tsv	01_inventory/input_cache/gnina_results/results/CD33P_54452526C9A43C95/pose.sdf
PRODUCTION_CANDIDATE	GNINA production candidate record	GNINA production candidate; translational exploration only	CD33P_2C363D6D4B1CB3A5	US20250313574, Example A-234	930	169	-8.56961	-8.56961	0.263363	5.32711	standard_flexible	NO	GROUP_D	NO	CC(=O)N[C@H]1[C@H]([C@H](O)[C@H](O)CNC(=O)c2cc(C)c(O)c(C)c2)O[C@@](C/C=C/c2cccc(CNC(=O)c3ccc4[nH]ccc4c3)c2)(C(=O)O)C[C@@H]1O	validated_candidates.tsv	01_inventory/input_cache/gnina_results/results/CD33P_2C363D6D4B1CB3A5/pose.sdf
PRODUCTION_CANDIDATE	GNINA production candidate record	GNINA production candidate; translational exploration only	CD33P_DBB9E1B6A12EB05C	US20250313574, Example A-083	1000	170	-6.96631	-5.64848	0.308906	5.26393	standard_flexible	NO	GROUP_D	NO	CC(=O)N[C@H]1[C@H]([C@H](O)[C@H](O)CNC(=O)c2cc(C)c(O)c(C)c2)O[C@@](CCN2CCOC[C@@]23CCN(C(=O)COCC(C)C)C3)(C(=O)O)C[C@@H]1O	validated_candidates.tsv	01_inventory/input_cache/gnina_results/results/CD33P_DBB9E1B6A12EB05C/pose.sdf
PRODUCTION_CANDIDATE	GNINA production candidate record	GNINA production candidate; translational exploration only	CD33P_ED531383D727E6CD	US20250313574, Example A-187	1010	171	-6.4143	-6.11422	0.214134	4.80591	standard_flexible	NO	GROUP_D	NO	CC(=O)N[C@H]1[C@H]([C@H](O)[C@H](O)CNC(=O)c2ccccc2)O[C@@](CCN2CCOC[C@@]23CCN(C(=O)OC(C)(C)C)C3)(C(=O)O)C[C@@H]1O	validated_candidates.tsv	01_inventory/input_cache/gnina_results/results/CD33P_ED531383D727E6CD/pose.sdf
PRODUCTION_CANDIDATE	GNINA production candidate record	GNINA production candidate; translational exploration only	CD33P_1219413CDCD91D9B	US20250313574, Example A-103	1020	172	-7.55437	-7.1453	0.178887	4.89301	standard_flexible	NO	GROUP_D	NO	CC(=O)N[C@H]1[C@H]([C@H](O)[C@H](O)CNC(=O)c2cc(C)c(O)c(C)c2)O[C@@](CCN2CCOC[C@@]23CCN(C(=O)C2(C)CCC2)C3)(C(=O)O)C[C@@H]1O	validated_candidates.tsv	01_inventory/input_cache/gnina_results/results/CD33P_1219413CDCD91D9B/pose.sdf
PRODUCTION_CANDIDATE	GNINA production candidate record	GNINA production candidate; translational exploration only	CD33P_48AF48268D2C9243	US20250313574, Example A-161	1080	173	-6.42475	-5.93249	0.412811	5.02132	standard_flexible	NO	GROUP_D	NO	CC(=O)N[C@H]1[C@H]([C@H](O)[C@H](O)CNC(=O)c2cn[nH]c2)O[C@@](CCN2CCOC[C@@]23CCN(C(=O)OC(C)(C)C)C3)(C(=O)O)C[C@@H]1O	validated_candidates.tsv	01_inventory/input_cache/gnina_results/results/CD33P_48AF48268D2C9243/pose.sdf
PRODUCTION_CANDIDATE	GNINA production candidate record	GNINA production candidate; translational exploration only	CD33P_D4C245DDA0AB43AE	US20250313574, Example A-184	1090	174	-6.86931	-5.6345	0.419071	6.05874	standard_flexible	NO	GROUP_D	NO	CC(=O)Nc1ccc(C(=O)NC[C@@H](O)[C@@H](O)[C@@H]2O[C@@](CCN3CCOC[C@@]34CCN(C(=O)OC(C)(C)C)C4)(C(=O)O)C[C@H](O)[C@H]2NC(C)=O)cc1	validated_candidates.tsv	01_inventory/input_cache/gnina_results/results/CD33P_D4C245DDA0AB43AE/pose.sdf
PRODUCTION_CANDIDATE	GNINA production candidate record	GNINA production candidate; translational exploration only	CD33P_7AED862A3840D7D9	US20250313574, Example A-239	1120	175	-8.1037	-7.09209	0.201473	5.59703	standard_flexible	NO	GROUP_D	NO	CC(=O)N[C@H]1[C@H]([C@H](O)[C@H](O)CNC(=O)c2cc(C)c(O)c(C)c2)O[C@@](C/C=C/c2cccc(CNC(=O)c3ccc(NS(C)(=O)=O)cc3)c2)(C(=O)O)C[C@@H]1O	validated_candidates.tsv	01_inventory/input_cache/gnina_results/results/CD33P_7AED862A3840D7D9/pose.sdf
PRODUCTION_CANDIDATE	GNINA production candidate record	GNINA production candidate; translational exploration only	CD33P_87EEF6023BCA8EFF	US20250313574, Example A-165	1140	177	-7.54647	-7.54647	0.30083	5.12802	standard_flexible	NO	GROUP_D	NO	COc1cc(C(=O)NC[C@@H](O)[C@@H](O)[C@@H]2O[C@@](CCN3CCOC[C@@]34CCN(C(=O)OC(C)(C)C)C4)(C(=O)O)C[C@H](O)[C@H]2NC(C)=O)ccc1C#N	validated_candidates.tsv	01_inventory/input_cache/gnina_results/results/CD33P_87EEF6023BCA8EFF/pose.sdf
PRODUCTION_CANDIDATE	GNINA production candidate record	GNINA production candidate; translational exploration only	CD33P_7FBEECCEE81ECD80	US20250313574, Example A-315	1140	176	-7.1575	-6.63368	0.254792	5.26165	standard_flexible	NO	GROUP_D	NO	CC(=O)N[C@H]1[C@H]([C@H](O)[C@H](O)CNC(=O)c2cc(C)c(O)c(C)c2)O[C@@](CC2OC(C)(C)O[C@H]2c2cccc(CC(=O)OC(C)(C)C)c2)(C(=O)O)C[C@@H]1O	validated_candidates.tsv	01_inventory/input_cache/gnina_results/results/CD33P_7FBEECCEE81ECD80/pose.sdf
PRODUCTION_CANDIDATE	GNINA production candidate record	GNINA production candidate; translational exploration only	CD33P_5EB978BA21D0D7E5	US20250313574, Example A-174	1170	178	-6.87169	-6.75382	0.327558	5.16749	standard_flexible	NO	GROUP_D	NO	CC(=O)NC1C(O)CC(CCN2CCOCC23CCN(C(=O)OC(C)(C)C)C3)(C(=O)O)OC1C(O)C(O)CNC(=O)c1cn(C)nc1C(F)(F)F	validated_candidates.tsv	01_inventory/input_cache/gnina_results/results/CD33P_5EB978BA21D0D7E5/pose.sdf
PRODUCTION_CANDIDATE	GNINA production candidate record	GNINA production candidate; translational exploration only	CD33P_87B6CF8CB2927C88	US20250313574, Example A-085	1280	179	-6.82722	-6.82722	0.459362	5.50403	standard_flexible	NO	GROUP_D	NO	COC(C)(C)C(=O)N1CC[C@@]2(COCCN2CC[C@]2(C(=O)O)C[C@H](O)[C@@H](NC(C)=O)[C@H]([C@H](O)[C@H](O)CNC(=O)c3cc(C)c(O)c(C)c3)O2)C1	validated_candidates.tsv	01_inventory/input_cache/gnina_results/results/CD33P_87B6CF8CB2927C88/pose.sdf
PRODUCTION_CANDIDATE	GNINA production candidate record	GNINA production candidate; translational exploration only	CD33P_84DE5D726FB31DAA	US20250313574, Example A-058	1380	180	-7.12966	-6.82014	0.320694	5.28766	standard_flexible	NO	GROUP_D	NO	CC(=O)N[C@H]1[C@H]([C@H](O)[C@H](O)CNC(=O)c2cc(C)c(O)c(C)c2)O[C@@](CCN2CCOC[C@@]23CCN(C(=S)NC2CC2)C3)(C(=O)O)C[C@@H]1O	validated_candidates.tsv	01_inventory/input_cache/gnina_results/results/CD33P_84DE5D726FB31DAA/pose.sdf
PRODUCTION_CANDIDATE	GNINA production candidate record	GNINA production candidate; translational exploration only	CD33P_211926407D1AAD8D	US20250313574, Example A-303	1500	181	-7.08775	-5.6011	0.448251	5.92786	standard_flexible	NO	GROUP_D	NO	CC(=O)N[C@H]1[C@H]([C@H](O)[C@H](O)CNC(=O)c2cc(C)c(O)c(C)c2)O[C@@](CC2OC(C)(C)O[C@H]2c2cccc(NC(=O)CC(C)(C)C)c2)(C(=O)O)C[C@@H]1O	validated_candidates.tsv	01_inventory/input_cache/gnina_results/results/CD33P_211926407D1AAD8D/pose.sdf
PRODUCTION_CANDIDATE	GNINA production candidate record	GNINA production candidate; translational exploration only	CD33P_CADA0EA03A126FD6	US20250313574, Example A-302	1500	182	-8.45612	-7.93627	0.301155	5.63959	standard_flexible	NO	GROUP_D	NO	CC(=O)N[C@H]1[C@H]([C@H](O)[C@H](O)CNC(=O)c2cc(C)c(O)c(C)c2)O[C@@](CC2OC(C)(C)O[C@H]2c2cccc(NC(=O)c3ccc4cc[nH]c4c3)c2)(C(=O)O)C[C@@H]1O	validated_candidates.tsv	01_inventory/input_cache/gnina_results/results/CD33P_CADA0EA03A126FD6/pose.sdf
PRODUCTION_CANDIDATE	GNINA production candidate record	GNINA production candidate; translational exploration only	CD33P_FA814BC3E05059B6	US20250313574, Example A-356	1510	183	-6.96811	-6.10181	0.380838	5.97984	rigid_macrocycle	YES	GROUP_D	NO	Cc1cc2cc(C)c1OCc1cccc(c1)[C@H](NC(=O)C1CCCOC1)CCC/C=C/C[C@]1(C(=O)O)C[C@H](O)[C@@H](NC(=O)Cn3cc(C4CCCCC4)nn3)[C@@H](O1)[C@H](O)[C@H](O)CNC2=O	validated_candidates.tsv	01_inventory/input_cache/gnina_results/results/CD33P_FA814BC3E05059B6/pose.sdf
PRODUCTION_CANDIDATE	GNINA production candidate record	GNINA production candidate; translational exploration only	CD33P_F1C900A3E8FEDF75	US20250313574, Example A-164	1560	186	-6.89153	-6.64907	0.32138	5.27609	standard_flexible	NO	GROUP_D	NO	CNC(=O)c1c(C)cc(C(=O)NC[C@@H](O)[C@@H](O)[C@@H]2O[C@@](CCN3CCOC[C@@]34CCN(C(=O)OC(C)(C)C)C4)(C(=O)O)C[C@H](O)[C@H]2NC(C)=O)cc1C	validated_candidates.tsv	01_inventory/input_cache/gnina_results/results/CD33P_F1C900A3E8FEDF75/pose.sdf
PRODUCTION_CANDIDATE	GNINA production candidate record	GNINA production candidate; translational exploration only	CD33P_6B4B06649892C767	US20250313574, Example A-084	1560	184	-6.92025	-6.20198	0.307027	5.38644	standard_flexible	NO	GROUP_D	NO	CC(=O)N[C@H]1[C@H]([C@H](O)[C@H](O)CNC(=O)c2cc(C)c(O)c(C)c2)O[C@@](CCN2CCOC[C@@]23CCN(C(=O)COC(C)C)C3)(C(=O)O)C[C@@H]1O	validated_candidates.tsv	01_inventory/input_cache/gnina_results/results/CD33P_6B4B06649892C767/pose.sdf
PRODUCTION_CANDIDATE	GNINA production candidate record	GNINA production candidate; translational exploration only	CD33P_89D256112667D3ED	US20250313574, Example A-017	1560	185	-7.0462	-6.49421	0.281883	5.2525	standard_flexible	NO	GROUP_D	NO	CC(=O)N[C@H]1[C@H]([C@H](O)[C@H](O)CNC(=O)c2cc(C)c(O)c(C)c2)O[C@@](CCN2CCCC23CN(C(=O)OC(C)(C)C)C3)(C(=O)O)C[C@@H]1O	validated_candidates.tsv	01_inventory/input_cache/gnina_results/results/CD33P_89D256112667D3ED/pose.sdf
PRODUCTION_CANDIDATE	GNINA production candidate record	GNINA production candidate; translational exploration only	CD33P_26C0F16C08B70209	US20250313574, Example A-257	1600	187	-7.64928	-5.24193	0.145337	5.1985	standard_flexible	NO	GROUP_D	NO	CC(=O)N[C@H]1[C@H]([C@H](O)[C@H](O)CNC(=O)c2cc(C)c(O)c(C)c2)O[C@@](C/C=C/c2cccc(CNC(=O)c3ccc(NC(C)(C)C)cc3)c2)(C(=O)O)C[C@@H]1O	validated_candidates.tsv	01_inventory/input_cache/gnina_results/results/CD33P_26C0F16C08B70209/pose.sdf
PRODUCTION_CANDIDATE	GNINA production candidate record	GNINA production candidate; translational exploration only	CD33P_B9D5F4C067BBC5A6	US20250313574, Example A-095	1690	188	-7.64268	-6.93784	0.237398	6.24895	standard_flexible	NO	GROUP_D	NO	CC(=O)N[C@H]1[C@H]([C@H](O)[C@H](O)CNC(=O)c2cc(C)c(O)c(C)c2)O[C@@](CCN2CCOC[C@@]23CCN(C(=O)c2ccc4[nH]c(C(C)O)nc4c2)C3)(C(=O)O)C[C@@H]1O	validated_candidates.tsv	01_inventory/input_cache/gnina_results/results/CD33P_B9D5F4C067BBC5A6/pose.sdf
PRODUCTION_CANDIDATE	GNINA production candidate record	GNINA production candidate; translational exploration only	CD33P_D6DF1141625DF8A4	US20250313574, Example A-278	1740	189	-8.02442	-7.06343	0.394111	6.19517	standard_flexible	NO	GROUP_D	NO	Cc1cc(C(=O)NC[C@@H](O)[C@@H](O)[C@@H]2O[C@@](C/C=C/c3cccc(CNC(=O)c4ccc5[nH]ccc5c4)c3)(C(=O)O)C[C@H](O)[C@H]2NC(=O)Cn2cc(C3CCCCC3)nn2)cc(C)c1O	validated_candidates.tsv	01_inventory/input_cache/gnina_results/results/CD33P_D6DF1141625DF8A4/pose.sdf
PRODUCTION_CANDIDATE	GNINA production candidate record	GNINA production candidate; translational exploration only	CD33P_0DE87C00CC7932FB	US20250313574, Example A-081	1950	190	-7.18557	-7.18557	0.28721	5.78262	standard_flexible	NO	GROUP_D	NO	CC(=O)N[C@H]1[C@H]([C@H](O)[C@H](O)CNC(=O)c2cc(C)c(O)c(C)c2)O[C@@](CCN2CCOC[C@@]23CCN(C(=O)C(C)(C)Oc2ccccc2)C3)(C(=O)O)C[C@@H]1O	validated_candidates.tsv	01_inventory/input_cache/gnina_results/results/CD33P_0DE87C00CC7932FB/pose.sdf
PRODUCTION_CANDIDATE	GNINA production candidate record	GNINA production candidate; translational exploration only	CD33P_BA7E8E35E22342F7	US20250313574, Example A-088	1950	191	-7.17595	-6.11572	0.281084	5.49603	standard_flexible	NO	GROUP_D	NO	CC(=O)NC1C(O)CC(CCN2CCOCC23CCN(C(=O)COCC(F)(F)F)C3)(C(=O)O)OC1C(O)C(O)CNC(=O)c1cc(C)c(O)c(C)c1	validated_candidates.tsv	01_inventory/input_cache/gnina_results/results/CD33P_BA7E8E35E22342F7/pose.sdf
PRODUCTION_CANDIDATE	GNINA production candidate record	GNINA production candidate; translational exploration only	CD33P_F8F3A3B66CCB0994	US20250313574, Example A-168	1970	192	-7.18829	-5.6189	0.119672	4.98885	standard_flexible	NO	GROUP_D	NO	CC(=O)NC1C(O)CC(CCN2CCOCC23CCN(C(=O)OC(C)(C)C)C3)(C(=O)O)OC1C(O)C(O)CNC(=O)c1cc(C(F)(F)F)cc(C(F)(F)F)c1	validated_candidates.tsv	01_inventory/input_cache/gnina_results/results/CD33P_F8F3A3B66CCB0994/pose.sdf
PRODUCTION_CANDIDATE	GNINA production candidate record	GNINA production candidate; translational exploration only	CD33P_5B0CC144E7588C7B	US20250313574, Example A-009	2000	193	-6.55702	-6.02255	0.265602	4.88889	standard_flexible	NO	GROUP_D	NO	CC(=O)N[C@H]1[C@H]([C@H](O)[C@H](O)CNC(=O)c2cc(C)c(O)c(C)c2)O[C@@](CCN2CCOCC2(C)CNC(=O)OC(C)(C)C)(C(=O)O)C[C@@H]1O	validated_candidates.tsv	01_inventory/input_cache/gnina_results/results/CD33P_5B0CC144E7588C7B/pose.sdf
PRODUCTION_CANDIDATE	GNINA production candidate record	GNINA production candidate; translational exploration only	CD33P_1A7B1E665A384782	US20250313574, Example A-236	2010	194	-8.06987	-7.31227	0.260454	5.53657	standard_flexible	NO	GROUP_D	NO	CC(=O)N[C@H]1[C@H]([C@H](O)[C@H](O)CNC(=O)c2cc(C)c(O)c(C)c2)O[C@@](C/C=C/c2cccc(CNC(=O)c3ccc4[nH]cnc4c3)c2)(C(=O)O)C[C@@H]1O	validated_candidates.tsv	01_inventory/input_cache/gnina_results/results/CD33P_1A7B1E665A384782/pose.sdf
PRODUCTION_CANDIDATE	GNINA production candidate record	GNINA production candidate; translational exploration only	CD33P_391C22137972D624	US20250313574, Example A-092	2050	195	-7.36797	-7.27123	0.393873	4.92714	standard_flexible	NO	GROUP_D	NO	CC(=O)N[C@H]1[C@H]([C@H](O)[C@H](O)CNC(=O)c2cc(C)c(O)c(C)c2)O[C@@](CCN2CCOC[C@@]23CCN(C(=O)COC2CCCC2)C3)(C(=O)O)C[C@@H]1O	validated_candidates.tsv	01_inventory/input_cache/gnina_results/results/CD33P_391C22137972D624/pose.sdf
PRODUCTION_CANDIDATE	GNINA production candidate record	GNINA production candidate; translational exploration only	CD33P_477198D91310E7DF	US20250313574, Example A-188	2080	196	-6.68813	-6.68813	0.300636	4.95235	standard_flexible	NO	GROUP_D	NO	CC(=O)N[C@H]1[C@H]([C@H](O)[C@H](O)CNC(=O)c2cc(C)on2)O[C@@](CCN2CCOC[C@@]23CCN(C(=O)OC(C)(C)C)C3)(C(=O)O)C[C@@H]1O	validated_candidates.tsv	01_inventory/input_cache/gnina_results/results/CD33P_477198D91310E7DF/pose.sdf
PRODUCTION_CANDIDATE	GNINA production candidate record	GNINA production candidate; translational exploration only	CD33P_F89D4722AC682B28	US20250313574, Example A-256	2170	198	-8.06213	-5.92542	0.228054	5.53556	standard_flexible	NO	GROUP_D	NO	CC(=O)N[C@H]1[C@H]([C@H](O)[C@H](O)CNC(=O)c2cc(C)c(O)c(C)c2)O[C@@](C/C=C/c2cccc(CNC(=O)C3CCC[C@H](Nc4ncccn4)C3)c2)(C(=O)O)C[C@@H]1O	validated_candidates.tsv	01_inventory/input_cache/gnina_results/results/CD33P_F89D4722AC682B28/pose.sdf
PRODUCTION_CANDIDATE	GNINA production candidate record	GNINA production candidate; translational exploration only	CD33P_6679DD88E90E918E	US20250313574, Example A-100	2340	200	-7.10227	-6.07702	0.181587	5.04198	standard_flexible	NO	GROUP_D	NO	CC(=O)N[C@H]1[C@H]([C@H](O)[C@H](O)CNC(=O)c2cc(C)c(O)c(C)c2)O[C@@](CCN2CCOC[C@@]23CCN(C(=O)C2(C)COC2)C3)(C(=O)O)C[C@@H]1O	validated_candidates.tsv	01_inventory/input_cache/gnina_results/results/CD33P_6679DD88E90E918E/pose.sdf
PRODUCTION_CANDIDATE	GNINA production candidate record	GNINA production candidate; translational exploration only	CD33P_F7AB1E4B229F621C	US20250313574, Example A-288	2680	202	-7.99386	-7.99386	0.403397	5.88329	standard_flexible	NO	GROUP_D	NO	CC(=O)N[C@H]1[C@H]([C@H](O)[C@H](O)CNC(=O)c2cc(C)c(O)c(C)c2)O[C@@](C/C=C/c2ccccc2CNC(=O)OC(C)(C)C)(C(=O)O)C[C@@H]1O	validated_candidates.tsv	01_inventory/input_cache/gnina_results/results/CD33P_F7AB1E4B229F621C/pose.sdf
PRODUCTION_CANDIDATE	GNINA production candidate record	GNINA production candidate; translational exploration only	CD33P_4C53CC08E051E80A	US20250313574, Example A-289	2680	201	-7.63055	-7.27706	0.263626	4.94796	standard_flexible	NO	GROUP_D	NO	CC(=O)N[C@H]1[C@H]([C@H](O)[C@H](O)CNC(=O)c2cc(C)c(O)c(C)c2)O[C@@](C/C=C/c2cc(CNC(=O)C3CCCOC3)ccc2C)(C(=O)O)C[C@@H]1O	validated_candidates.tsv	01_inventory/input_cache/gnina_results/results/CD33P_4C53CC08E051E80A/pose.sdf
PRODUCTION_CANDIDATE	GNINA production candidate record	GNINA production candidate; translational exploration only	CD33P_F341F3A1A4631A38	US20250313574, Example A-366	2830	203	-6.97566	-6.97566	0.39574	5.38977	standard_flexible	NO	GROUP_D	NO	CC(=O)N[C@H]1[C@H]([C@H](O)[C@H](O)CNC(=O)c2cc(C)c(O)c(C)c2)O[C@@](CCN2CCOC[C@@]23CCN(C(=O)OC(C)(C)C)C3)(C(=O)NC#N)C[C@@H]1O	validated_candidates.tsv	01_inventory/input_cache/gnina_results/results/CD33P_F341F3A1A4631A38/pose.sdf
PRODUCTION_CANDIDATE	GNINA production candidate record	GNINA production candidate; translational exploration only	CD33P_F0FE1B08ABA2A137	US20250313574, Example A-022	2930	204	-7.2121	-7.00806	0.351559	5.3549	standard_flexible	NO	GROUP_D	NO	CC(=O)N[C@H]1[C@H]([C@H](O)[C@H](O)CNC(=O)c2cc(C)c(O)c(C)c2)O[C@@](CCN2CCCCC23CCN(C(=O)OC(C)(C)C)C3)(C(=O)O)C[C@@H]1O	validated_candidates.tsv	01_inventory/input_cache/gnina_results/results/CD33P_F0FE1B08ABA2A137/pose.sdf
PRODUCTION_CANDIDATE	GNINA production candidate record	GNINA production candidate; translational exploration only	CD33P_B6CBE089047A6F11	US20250313574, Example A-308	2940	205	-7.43919	-7.16842	0.2585	5.1019	standard_flexible	NO	GROUP_D	NO	CC(=O)N[C@H]1[C@H]([C@H](O)[C@H](O)CNC(=O)c2cc(C)c(O)c(C)c2)O[C@@](CC2OC(C)(C)O[C@H]2c2ccc3c(c2)N(C(=O)OC(C)(C)C)CC3)(C(=O)O)C[C@@H]1O	validated_candidates.tsv	01_inventory/input_cache/gnina_results/results/CD33P_B6CBE089047A6F11/pose.sdf
PRODUCTION_CANDIDATE	GNINA production candidate record	GNINA production candidate; translational exploration only	CD33P_AF707FDE212829C7	US20250313574, Example A-292	3020	206	-7.76179	-7.23705	0.380352	5.25321	standard_flexible	NO	GROUP_D	NO	CC(=O)N[C@H]1[C@H]([C@H](O)[C@H](O)CNC(=O)c2cc(C)c(O)c(C)c2)O[C@@](C/C=C/c2cccc(CN(C)C(=O)C3CCCOC3)c2)(C(=O)O)C[C@@H]1O	validated_candidates.tsv	01_inventory/input_cache/gnina_results/results/CD33P_AF707FDE212829C7/pose.sdf
PRODUCTION_CANDIDATE	GNINA production candidate record	GNINA production candidate; translational exploration only	CD33P_E786A47CB7E49D4B	US20250313574, Example A-090	3120	207	-6.79919	-6.50807	0.425264	5.45674	standard_flexible	NO	GROUP_D	NO	CC(=O)N[C@H]1[C@H]([C@H](O)[C@H](O)CNC(=O)c2cc(C)c(O)c(C)c2)O[C@@](CCN2CCOC[C@@]23CCN(C(=O)COC(C)(C)C)C3)(C(=O)O)C[C@@H]1O	validated_candidates.tsv	01_inventory/input_cache/gnina_results/results/CD33P_E786A47CB7E49D4B/pose.sdf
PRODUCTION_CANDIDATE	GNINA production candidate record	GNINA production candidate; translational exploration only	CD33P_72AD74AAB62F966A	US20250313574, Example A-310	3240	208	-6.51474	-6.51474	0.180575	5.33585	standard_flexible	NO	GROUP_D	NO	CC(=O)N[C@H]1[C@H]([C@H](O)[C@H](O)CNC(=O)c2cc(C)c(O)c(C)c2)O[C@@](CC2OC(C)(C)O[C@H]2c2ccccc2CNC(=O)OC(C)(C)C)(C(=O)O)C[C@@H]1O	validated_candidates.tsv	01_inventory/input_cache/gnina_results/results/CD33P_72AD74AAB62F966A/pose.sdf
PRODUCTION_CANDIDATE	GNINA production candidate record	GNINA production candidate; translational exploration only	CD33P_BA6E2E0358C39E28	US20250313574, Example A-250	3260	209	-8.57292	-8.57292	0.224358	5.47083	standard_flexible	NO	GROUP_D	NO	CC(=O)N[C@H]1[C@H]([C@H](O)[C@H](O)CNC(=O)c2cc(C)c(O)c(C)c2)O[C@@](C/C=C/c2cccc(CNC(=O)c3ccc4[nH]c(-c5c[nH]c6ccccc56)cc4c3)c2)(C(=O)O)C[C@@H]1O	validated_candidates.tsv	01_inventory/input_cache/gnina_results/results/CD33P_BA6E2E0358C39E28/pose.sdf
PRODUCTION_CANDIDATE	GNINA production candidate record	GNINA production candidate; translational exploration only	CD33P_2DEDC1F0E9FDECB1	US20250313574, Example A-167	3340	210	-7.01294	-6.03123	0.38059	5.32936	standard_flexible	NO	GROUP_D	NO	CC(=O)NC1C(O)CC(CCN2CCOCC23CCN(C(=O)OC(C)(C)C)C3)(C(=O)O)OC1C(O)C(O)CNC(=O)c1ccc(C(F)(F)F)c(C(F)(F)F)c1	validated_candidates.tsv	01_inventory/input_cache/gnina_results/results/CD33P_2DEDC1F0E9FDECB1/pose.sdf
PRODUCTION_CANDIDATE	GNINA production candidate record	GNINA production candidate; translational exploration only	CD33P_D14DD59BF5B5F2A8	US20250313574, Example A-064	3500	212	-7.37592	-6.49072	0.476423	5.20123	standard_flexible	NO	GROUP_D	NO	CC(=O)N[C@H]1[C@H]([C@H](O)[C@H](O)CNC(=O)c2cc(C)c(O)c(C)c2)O[C@@](CCN2CCOC[C@@]23CCN(C(=O)N(C)C)C3)(C(=O)O)C[C@@H]1O	validated_candidates.tsv	01_inventory/input_cache/gnina_results/results/CD33P_D14DD59BF5B5F2A8/pose.sdf
PRODUCTION_CANDIDATE	GNINA production candidate record	GNINA production candidate; translational exploration only	CD33P_ACF66F6BF4D83EB5	US20250313574, Example A-340	3500	211	-7.59914	-6.58701	0.364101	5.81952	rigid_macrocycle	YES	GROUP_D	NO	Cc1cc2cc(C)c1OCCOC[C@@H](NC(=O)C1CCCOC1)COCCCC[C@]1(C(=O)O)C[C@H](O)[C@@H](NC(=O)Cn3cc(C4CCCCC4)nn3)[C@@H](O1)[C@H](O)[C@H](O)CNC2=O	validated_candidates.tsv	01_inventory/input_cache/gnina_results/results/CD33P_ACF66F6BF4D83EB5/pose.sdf
PRODUCTION_CANDIDATE	GNINA production candidate record	GNINA production candidate; translational exploration only	CD33P_4E259FB7DA9BB65C	US20250313574, Example A-185	3600	213	-7.29374	-6.19854	0.33535	5.18458	standard_flexible	NO	GROUP_D	NO	CC(=O)N[C@H]1[C@H]([C@H](O)[C@H](O)CNC(=O)c2cc(F)c(F)c(F)c2)O[C@@](CCN2CCOC[C@@]23CCN(C(=O)OC(C)(C)C)C3)(C(=O)O)C[C@@H]1O	validated_candidates.tsv	01_inventory/input_cache/gnina_results/results/CD33P_4E259FB7DA9BB65C/pose.sdf
PRODUCTION_CANDIDATE	GNINA production candidate record	GNINA production candidate; translational exploration only	CD33P_E911F9F83804BA62	US20250313574, Example A-338	3820	214	-7.14973	-6.43582	0.675731	5.85768	rigid_macrocycle	YES	GROUP_D	NO	Cc1cc2cc(C)c1OCCOC[C@@H](NC(=O)C1CCCOC1)COC/C=C/C[C@]1(C(=O)O)C[C@H](O)[C@@H](NC(=O)Cn3cc(C4CCCCC4)nn3)[C@@H](O1)[C@H](O)[C@H](O)CNC2=O	validated_candidates.tsv	01_inventory/input_cache/gnina_results/results/CD33P_E911F9F83804BA62/pose.sdf
PRODUCTION_CANDIDATE	GNINA production candidate record	GNINA production candidate; translational exploration only	CD33P_35B12E7C9D3512CF	US20250313574, Example A-170	3870	215	-7.02418	-7.02418	0.31012	4.74299	standard_flexible	NO	GROUP_D	NO	CC(=O)N[C@H]1[C@H]([C@H](O)[C@H](O)CNC(=O)c2ccc(=O)n(C)c2)O[C@@](CCN2CCOC[C@@]23CCN(C(=O)OC(C)(C)C)C3)(C(=O)O)C[C@@H]1O	validated_candidates.tsv	01_inventory/input_cache/gnina_results/results/CD33P_35B12E7C9D3512CF/pose.sdf
PRODUCTION_CANDIDATE	GNINA production candidate record	GNINA production candidate; translational exploration only	CD33P_A312ACCEABC3FB95	US20250313574, Example A-271	3990	216	-7.09527	-7.09527	0.446261	6.14447	standard_flexible	NO	GROUP_D	NO	Cc1cc(C(=O)NC[C@@H](O)[C@@H](O)[C@@H]2O[C@@](C/C=C/c3cccc(CNC(=O)c4ccon4)c3)(C(=O)O)C[C@H](O)[C@H]2NC(=O)Cn2cc(C3CCCCC3)nn2)cc(C)c1O	validated_candidates.tsv	01_inventory/input_cache/gnina_results/results/CD33P_A312ACCEABC3FB95/pose.sdf
PRODUCTION_CANDIDATE	GNINA production candidate record	GNINA production candidate; translational exploration only	CD33P_53E741EAD1DBD6AA	US20250313574, Example A-166	4000	218	-7.15028	-7.15028	0.306463	5.34507	standard_flexible	NO	GROUP_D	NO	CC(=O)NC1C(O)CC(CCN2CCOCC23CCN(C(=O)OC(C)(C)C)C3)(C(=O)O)OC1C(O)C(O)CNC(=O)c1cc(F)c(C(F)(F)F)c(F)c1	validated_candidates.tsv	01_inventory/input_cache/gnina_results/results/CD33P_53E741EAD1DBD6AA/pose.sdf
PRODUCTION_CANDIDATE	GNINA production candidate record	GNINA production candidate; translational exploration only	CD33P_3C26F620E24BCBCE	US20250313574, Example A-246	4000	217	-7.50971	-5.20675	0.168494	5.62465	standard_flexible	NO	GROUP_D	NO	CC(=O)N[C@H]1[C@H]([C@H](O)[C@H](O)CNC(=O)c2cc(C)c(O)c(C)c2)O[C@@](C/C=C/c2cccc(CNC(=O)c3cccc(NCc4cncs4)c3)c2)(C(=O)O)C[C@@H]1O	validated_candidates.tsv	01_inventory/input_cache/gnina_results/results/CD33P_3C26F620E24BCBCE/pose.sdf
PRODUCTION_CANDIDATE	GNINA production candidate record	GNINA production candidate; translational exploration only	CD33P_A962C42B4EED8019	US20250313574, Example A-175	4110	219	-6.91267	-5.87832	0.456127	5.19274	standard_flexible	NO	GROUP_D	NO	CC(=O)NC1C(O)CC(CCN2CCOCC23CCN(C(=O)OC(C)(C)C)C3)(C(=O)O)OC1C(O)C(O)CNC(=O)c1c[nH]nc1C(F)(F)F	validated_candidates.tsv	01_inventory/input_cache/gnina_results/results/CD33P_A962C42B4EED8019/pose.sdf
PRODUCTION_CANDIDATE	GNINA production candidate record	GNINA production candidate; translational exploration only	CD33P_743F0D397F903944	US20250313574, Example A-336	4190	220	-6.33347	-5.28976	0.414699	5.46363	rigid_macrocycle	YES	GROUP_D	NO	CC(=O)N[C@H]1[C@H]2O[C@](C(=O)O)(C/C=C/COC[C@@H](NC(=O)[C@@H]3CCCOC3)COCCCOc3c(C)cc(cc3C)C(=O)NC[C@@H](O)[C@H]2O)C[C@@H]1O	validated_candidates.tsv	01_inventory/input_cache/gnina_results/results/CD33P_743F0D397F903944/pose.sdf
PRODUCTION_CANDIDATE	GNINA production candidate record	GNINA production candidate; translational exploration only	CD33P_711AAC0BDCEB44F1	US20250313574, Example A-162	4210	221	-6.53512	-6.4475	0.302312	5.20472	standard_flexible	NO	GROUP_D	NO	CCC/C(C)=C/C(=O)NC[C@@H](O)[C@@H](O)[C@@H]1O[C@@](CCN2CCOC[C@@]23CCN(C(=O)OC(C)(C)C)C3)(C(=O)O)C[C@H](O)[C@H]1NC(C)=O	validated_candidates.tsv	01_inventory/input_cache/gnina_results/results/CD33P_711AAC0BDCEB44F1/pose.sdf
PRODUCTION_CANDIDATE	GNINA production candidate record	GNINA production candidate; translational exploration only	CD33P_B8ADB1D7112027C4	US20250313574, Example A-319	4220	222	-7.72227	-7.72227	0.559998	5.66085	standard_flexible	NO	GROUP_D	NO	CC(=O)N[C@H]1[C@H]([C@H](O)[C@H](O)CNC(=O)c2cc(C)c(O)c(C)c2)O[C@@](CC2OC(C)(C)O[C@H]2c2ccc(C)c(N3CCCC3=O)c2)(C(=O)O)C[C@@H]1O	validated_candidates.tsv	01_inventory/input_cache/gnina_results/results/CD33P_B8ADB1D7112027C4/pose.sdf
PRODUCTION_CANDIDATE	GNINA production candidate record	GNINA production candidate; translational exploration only	CD33P_5A409E37696E7BD2	US20250313574, Example A-291	4300	223	-7.31324	-7.09273	0.496219	5.38407	standard_flexible	NO	GROUP_D	NO	CC(=O)N[C@H]1[C@H]([C@H](O)[C@H](O)CNC(=O)c2cc(C)c(O)c(C)c2)O[C@@](C/C=C/c2cccc(-c3cc(N)on3)c2)(C(=O)O)C[C@@H]1O	validated_candidates.tsv	01_inventory/input_cache/gnina_results/results/CD33P_5A409E37696E7BD2/pose.sdf
PRODUCTION_CANDIDATE	GNINA production candidate record	GNINA production candidate; translational exploration only	CD33P_C37D1F73958036FE	US20250313574, Example A-255	4460	224	-7.69449	-7.62654	0.346053	5.87128	standard_flexible	NO	GROUP_D	NO	CC(=O)N[C@H]1[C@H]([C@H](O)[C@H](O)CNC(=O)c2cc(C)c(O)c(C)c2)O[C@@](C/C=C/c2cccc(CNC(=O)C3CCC(Nc4ncccn4)C3)c2)(C(=O)O)C[C@@H]1O	validated_candidates.tsv	01_inventory/input_cache/gnina_results/results/CD33P_C37D1F73958036FE/pose.sdf
PRODUCTION_CANDIDATE	GNINA production candidate record	GNINA production candidate; translational exploration only	CD33P_880D8D45BE9E1888	US20250313574, Example A-294	4610	225	-7.71132	-7.01585	0.279168	5.12741	standard_flexible	NO	GROUP_D	NO	CC(=O)N[C@H]1[C@H]([C@H](O)[C@H](O)CNC(=O)c2cc(C)c(O)c(C)c2)O[C@@](C/C=C/c2cnc(CNC(=O)C3CCCOC3)s2)(C(=O)O)C[C@@H]1O	validated_candidates.tsv	01_inventory/input_cache/gnina_results/results/CD33P_880D8D45BE9E1888/pose.sdf
PRODUCTION_CANDIDATE	GNINA production candidate record	GNINA production candidate; translational exploration only	CD33P_A3600816007ADBAB	US20250313574, Example A-304	4700	226	-6.85971	-6.78099	0.260705	4.72254	standard_flexible	NO	GROUP_D	NO	CC(=O)N[C@H]1[C@H]([C@H](O)[C@H](O)CNC(=O)c2cc(C)c(O)c(C)c2)O[C@@](CC(O)[C@@H](O)c2cccc(NC(=O)CC(C)(C)C)c2)(C(=O)O)C[C@@H]1O	validated_candidates.tsv	01_inventory/input_cache/gnina_results/results/CD33P_A3600816007ADBAB/pose.sdf
PRODUCTION_CANDIDATE	GNINA production candidate record	GNINA production candidate; translational exploration only	CD33P_2E910F0CFD602A42	US20250313574, Example A-169	4720	227	-6.92705	-6.04034	0.399488	5.10462	standard_flexible	NO	GROUP_D	NO	CC(=O)NC1C(O)CC(CCN2CCOCC23CCN(C(=O)OC(C)(C)C)C3)(C(=O)O)OC1C(O)C(O)CNC(=O)c1cccc(SC(F)(F)F)c1	validated_candidates.tsv	01_inventory/input_cache/gnina_results/results/CD33P_2E910F0CFD602A42/pose.sdf
PRODUCTION_CANDIDATE	GNINA production candidate record	GNINA production candidate; translational exploration only	CD33P_742BBDA15EDE8BA9	US20250313574, Example A-316	4860	228	-7.57706	-6.8097	0.313466	5.47442	standard_flexible	NO	GROUP_D	NO	CC(=O)N[C@H]1[C@H]([C@H](O)[C@H](O)CNC(=O)c2cc(C)c(O)c(C)c2)O[C@@](CC2OC(C)(C)O[C@H]2c2cccc(N3CCCCC3=O)c2)(C(=O)O)C[C@@H]1O	validated_candidates.tsv	01_inventory/input_cache/gnina_results/results/CD33P_742BBDA15EDE8BA9/pose.sdf
PRODUCTION_CANDIDATE	GNINA production candidate record	GNINA production candidate; translational exploration only	CD33P_9B485A2F94519915	US20250313574, Example A-082	5000	CENSORED_NOT_RANKED	-6.72222	-6.37119	0.387423	5.2794	standard_flexible	NO	GROUP_D	NO	COC(C)C(=O)N1CC[C@@]2(COCCN2CC[C@]2(C(=O)O)C[C@H](O)[C@@H](NC(C)=O)[C@H]([C@H](O)[C@H](O)CNC(=O)c3cc(C)c(O)c(C)c3)O2)C1	validated_candidates.tsv	01_inventory/input_cache/gnina_results/results/CD33P_9B485A2F94519915/pose.sdf
PRODUCTION_CANDIDATE	GNINA production candidate record	GNINA production candidate; translational exploration only	CD33P_489B519F40836F37	US20250313574, Example A-086	5000	CENSORED_NOT_RANKED	-7.41349	-6.93131	0.38181	5.48512	standard_flexible	NO	GROUP_D	NO	CC(=O)N[C@H]1[C@H]([C@H](O)[C@H](O)CNC(=O)c2cc(C)c(O)c(C)c2)O[C@@](CCN2CCOC[C@@]23CCN(C(=O)c2c(C)cccc2C)C3)(C(=O)O)C[C@@H]1O	validated_candidates.tsv	01_inventory/input_cache/gnina_results/results/CD33P_489B519F40836F37/pose.sdf
PRODUCTION_CANDIDATE	GNINA production candidate record	GNINA production candidate; translational exploration only	CD33P_34C3CF33ECB0CDC2	US20250313574, Example A-203	5000	CENSORED_NOT_RANKED	-6.82945	-6.46905	0.327746	4.92759	standard_flexible	NO	GROUP_D	NO	Cc1cc(C(=O)NC[C@@H](O)[C@@H](O)[C@@H]2O[C@@](CCN3CCOC[C@@]34CCN(C(=O)OC(C)(C)C)C4)(C(=O)O)C[C@H](O)[C@H]2N(C)C)cc(C)c1O	validated_candidates.tsv	01_inventory/input_cache/gnina_results/results/CD33P_34C3CF33ECB0CDC2/pose.sdf
PRODUCTION_CANDIDATE	GNINA production candidate record	GNINA production candidate; translational exploration only	CD33P_DB0205CAFC465494	US20250313574, Example A-237	5030	229	-7.81559	-6.62765	0.246607	5.42386	standard_flexible	NO	GROUP_D	NO	CC(=O)N[C@H]1[C@H]([C@H](O)[C@H](O)CNC(=O)c2cc(C)c(O)c(C)c2)O[C@@](C/C=C/c2cccc(CNC(=O)c3ccc4[nH]nnc4c3)c2)(C(=O)O)C[C@@H]1O	validated_candidates.tsv	01_inventory/input_cache/gnina_results/results/CD33P_DB0205CAFC465494/pose.sdf
PRODUCTION_CANDIDATE	GNINA production candidate record	GNINA production candidate; translational exploration only	CD33P_36E56B9F9873B937	US20250313574, Example A-087	5260	230	-7.51682	-6.59585	0.323406	5.60258	standard_flexible	NO	GROUP_D	NO	CC(=O)N[C@H]1[C@H]([C@H](O)[C@H](O)CNC(=O)c2cc(C)c(O)c(C)c2)O[C@@](CCN2CCOC[C@@]23CCN(C(=O)c2ccccn2)C3)(C(=O)O)C[C@@H]1O	validated_candidates.tsv	01_inventory/input_cache/gnina_results/results/CD33P_36E56B9F9873B937/pose.sdf
PRODUCTION_CANDIDATE	GNINA production candidate record	GNINA production candidate; translational exploration only	CD33P_B21000F2C42CE861	US20250313574, Example A-306	5620	231	-7.71913	-6.35552	0.454545	6.07298	standard_flexible	NO	GROUP_D	NO	C#C[C@H](C)C(=O)C(=O)Nc1cccc([C@@H]2OC(C)(C)OC2C[C@]2(C(=O)O)C[C@H](O)[C@@H](NC(C)=O)[C@H]([C@H](O)[C@H](O)CNC(=O)c3cc(C)c(O)c(C)c3)O2)c1	validated_candidates.tsv	01_inventory/input_cache/gnina_results/results/CD33P_B21000F2C42CE861/pose.sdf
PRODUCTION_CANDIDATE	GNINA production candidate record	GNINA production candidate; translational exploration only	CD33P_1919517B23C279DC	US20250313574, Example A-259	5810	232	-8.47385	-6.96495	0.225789	5.81018	standard_flexible	NO	GROUP_D	NO	CC(=O)N[C@H]1[C@H]([C@H](O)[C@H](O)CNC(=O)c2cc(C)c(O)c(C)c2)O[C@@](C/C=C/c2cccc(CNC(=O)C3CCCC(Nc4ccc(C)cn4)C3)c2)(C(=O)O)C[C@@H]1O	validated_candidates.tsv	01_inventory/input_cache/gnina_results/results/CD33P_1919517B23C279DC/pose.sdf
PRODUCTION_CANDIDATE	GNINA production candidate record	GNINA production candidate; translational exploration only	CD33P_41ECBE2AEA8198D9	US20250313574, Example A-339	5910	233	-6.37533	-5.7293	0.447303	5.37215	rigid_macrocycle	YES	GROUP_D	NO	CC(=O)N[C@H]1[C@H]2O[C@](C(=O)O)(C/C=C/COC[C@H](NC(=O)C3CCCOC3)COCCOc3c(C)cc(cc3C)C(=O)NC[C@@H](O)[C@H]2O)C[C@@H]1O	validated_candidates.tsv	01_inventory/input_cache/gnina_results/results/CD33P_41ECBE2AEA8198D9/pose.sdf
PRODUCTION_CANDIDATE	GNINA production candidate record	GNINA production candidate; translational exploration only	CD33P_32BCFA78E2E4C887	US20250313574, Example A-363	6360	234	-7.03725	-6.53542	0.303077	5.46072	standard_flexible	NO	GROUP_D	NO	CC(=O)N[C@H]1[C@H]([C@H](O)[C@H](O)CNC(=O)c2cc(C)c(O)c(C)c2)O[C@@](CCN2CCOC[C@@]23CCN(C(=O)OC(C)(C)C)C3)(c2nn[nH]n2)C[C@@H]1O	validated_candidates.tsv	01_inventory/input_cache/gnina_results/results/CD33P_32BCFA78E2E4C887/pose.sdf
PRODUCTION_CANDIDATE	GNINA production candidate record	GNINA production candidate; translational exploration only	CD33P_742DA29515C3865C	US20250313574, Example A-311	6360	235	-7.29116	-6.47782	0.23752	5.19961	standard_flexible	NO	GROUP_D	NO	CC(=O)N[C@H]1[C@H]([C@H](O)[C@H](O)CNC(=O)c2cc(C)c(O)c(C)c2)O[C@@](CC2OC(C)(C)O[C@H]2c2cccc(C(=O)NCc3ccccc3)c2)(C(=O)O)C[C@@H]1O	validated_candidates.tsv	01_inventory/input_cache/gnina_results/results/CD33P_742DA29515C3865C/pose.sdf
PRODUCTION_CANDIDATE	GNINA production candidate record	GNINA production candidate; translational exploration only	CD33P_5DCFFB4242FE215D	US20250313574, Example A-343	6540	236	-6.07617	-4.78574	0.463939	5.27264	rigid_macrocycle	YES	GROUP_D	NO	CC(=O)N[C@H]1[C@H]2O[C@](C(=O)O)(C/C=C/COC[C@@H](NC(=O)OC(C)(C)C)COCCCOc3c(C)cc(cc3C)C(=O)NC[C@@H](O)[C@H]2O)C[C@@H]1O	validated_candidates.tsv	01_inventory/input_cache/gnina_results/results/CD33P_5DCFFB4242FE215D/pose.sdf
PRODUCTION_CANDIDATE	GNINA production candidate record	GNINA production candidate; translational exploration only	CD33P_BF188048F4A81BF6	US20250313574, Example A-327	6610	237	-7.29874	-6.16412	0.168184	6.13691	standard_flexible	NO	GROUP_D	NO	CNC(=O)c1cccc(COC(=O)NCC(=O)NC2CCCCC2O[C@]2(C(=O)O)C[C@H](O)[C@@H](NC(=O)Cn3cc(C4CCCCC4)nn3)[C@H]([C@H](O)[C@H](O)CNC(=O)c3cc(C)c(O)c(C)c3)O2)c1	validated_candidates.tsv	01_inventory/input_cache/gnina_results/results/CD33P_BF188048F4A81BF6/pose.sdf
PRODUCTION_CANDIDATE	GNINA production candidate record	GNINA production candidate; translational exploration only	CD33P_0B49FBF720B68330	US20250313574, Example A-295	6640	238	-7.46836	-7.21458	0.23559	5.27946	standard_flexible	NO	GROUP_D	NO	CC(=O)N[C@H]1[C@H]([C@H](O)[C@H](O)CNC(=O)c2cc(C)c(O)c(C)c2)O[C@@](C/C=C/c2cccc(C3CCCN3C(=O)OC(C)(C)C)c2)(C(=O)O)C[C@@H]1O	validated_candidates.tsv	01_inventory/input_cache/gnina_results/results/CD33P_0B49FBF720B68330/pose.sdf
PRODUCTION_CANDIDATE	GNINA production candidate record	GNINA production candidate; translational exploration only	CD33P_59DE651C42DB9CEC	US20250313574, Example A-314	7850	239	-7.53692	-6.07858	0.244983	5.48153	standard_flexible	NO	GROUP_D	NO	CC(=O)N[C@H]1[C@H]([C@H](O)[C@H](O)CNC(=O)c2cc(C)c(O)c(C)c2)O[C@@](CC2OC(C)(C)O[C@H]2c2cccc3c2CN(C(=O)OC(C)(C)C)C3)(C(=O)O)C[C@@H]1O	validated_candidates.tsv	01_inventory/input_cache/gnina_results/results/CD33P_59DE651C42DB9CEC/pose.sdf
PRODUCTION_CANDIDATE	GNINA production candidate record	GNINA production candidate; translational exploration only	CD33P_48ED42A68CAC5457	US20250313574, Example A-024	7940	241	-6.75605	-6.75355	0.475948	5.15728	standard_flexible	NO	GROUP_D	NO	CC(=O)N[C@H]1[C@H]([C@H](O)[C@H](O)CNC(=O)c2cc(C)c(O)c(C)c2)O[C@@](CCN2CCOCC2c2cccnc2)(C(=O)O)C[C@@H]1O	validated_candidates.tsv	01_inventory/input_cache/gnina_results/results/CD33P_48ED42A68CAC5457/pose.sdf
PRODUCTION_CANDIDATE	GNINA production candidate record	GNINA production candidate; translational exploration only	CD33P_062B2267927068E9	US20250313574, Example A-293	7940	240	-7.89267	-6.7124	0.311195	5.35138	standard_flexible	NO	GROUP_D	NO	CC(=O)N[C@H]1[C@H]([C@H](O)[C@H](O)CNC(=O)c2cc(C)c(O)c(C)c2)O[C@@](C/C=C/c2cccc(CNC(=O)C3CCCOC3)c2)(C(=O)O)C[C@@H]1O	validated_candidates.tsv	01_inventory/input_cache/gnina_results/results/CD33P_062B2267927068E9/pose.sdf
PRODUCTION_CANDIDATE	GNINA production candidate record	GNINA production candidate; translational exploration only	CD33P_6199AA4A62E316E5	US20250313574, Example A-241	7970	242	-7.88931	-6.3215	0.281513	5.94933	standard_flexible	NO	GROUP_D	NO	CC(=O)N[C@H]1[C@H]([C@H](O)[C@H](O)CNC(=O)c2cc(C)c(O)c(C)c2)O[C@@](C/C=C/c2cccc(CNC(=O)c3cccc(Nc4nccs4)c3)c2)(C(=O)O)C[C@@H]1O	validated_candidates.tsv	01_inventory/input_cache/gnina_results/results/CD33P_6199AA4A62E316E5/pose.sdf
PRODUCTION_CANDIDATE	GNINA production candidate record	GNINA production candidate; translational exploration only	CD33P_9C83BC74E6B795AB	US20250313574, Example A-233	8990	243	-7.74113	-7.22066	0.382773	5.09333	standard_flexible	NO	GROUP_D	NO	CC(=O)N[C@H]1[C@H]([C@H](O)[C@H](O)CNC(=O)c2cc(C)c(O)c(C)c2)O[C@@](C/C=C/c2ccccc2CNC(=O)C2CCCOC2)(C(=O)O)C[C@@H]1O	validated_candidates.tsv	01_inventory/input_cache/gnina_results/results/CD33P_9C83BC74E6B795AB/pose.sdf
PRODUCTION_CANDIDATE	GNINA production candidate record	GNINA production candidate; translational exploration only	CD33P_9FEB79A3AF31762E	US20250313574, Example A-258	9370	244	-8.22056	-8.22056	0.357781	6.18711	standard_flexible	NO	GROUP_D	NO	CC(=O)N[C@H]1[C@H]([C@H](O)[C@H](O)CNC(=O)c2cc(C)c(O)c(C)c2)O[C@@](C/C=C/c2cccc(CNC(=O)C3CCC(Nc4ccc(C(N)=O)cn4)CC3)c2)(C(=O)O)C[C@@H]1O	validated_candidates.tsv	01_inventory/input_cache/gnina_results/results/CD33P_9FEB79A3AF31762E/pose.sdf
PRODUCTION_CANDIDATE	GNINA production candidate record	GNINA production candidate; translational exploration only	CD33P_6A0A3F3FE614F6CC	US20250313574, Example A-358	9430	245	-7.72005	-5.95797	0.42657	6.39179	rigid_macrocycle	YES	GROUP_D	NO	Cc1cc2cc(C)c1OCCO[C@@H]1C[C@H](OC/C=C/CC[C@]3(C(=O)O)C[C@H](O)[C@@H](NC(=O)Cn4cc(C5CCCCC5)nn4)[C@@H](O3)[C@H](O)[C@H](O)CNC2=O)N(C(=O)C2CCCOC2)C1	validated_candidates.tsv	01_inventory/input_cache/gnina_results/results/CD33P_6A0A3F3FE614F6CC/pose.sdf
PRODUCTION_CANDIDATE	GNINA production candidate record	GNINA production candidate; translational exploration only	CD33P_C2497551C2537B4A	US20250313574, Example A-245	9460	246	-7.40018	-6.5444	0.330182	6.18357	standard_flexible	NO	GROUP_D	NO	CC(=O)N[C@H]1[C@H]([C@H](O)[C@H](O)CNC(=O)c2cc(C)c(O)c(C)c2)O[C@@](C/C=C/c2cccc(CNC(=O)c3cccc(NCc4nc(C)cs4)c3)c2)(C(=O)O)C[C@@H]1O	validated_candidates.tsv	01_inventory/input_cache/gnina_results/results/CD33P_C2497551C2537B4A/pose.sdf
PRODUCTION_CANDIDATE	GNINA production candidate record	GNINA production candidate; translational exploration only	CD33P_2A1AA1003E2B0260	US20250313574, Example A-244	9560	247	-8.02532	-6.79642	0.32856	5.26491	standard_flexible	NO	GROUP_D	NO	CC(=O)N[C@H]1[C@H]([C@H](O)[C@H](O)CNC(=O)c2cc(C)c(O)c(C)c2)O[C@@](C/C=C/c2cccc(CNC(=O)C3(C)COC3)c2)(C(=O)O)C[C@@H]1O	validated_candidates.tsv	01_inventory/input_cache/gnina_results/results/CD33P_2A1AA1003E2B0260/pose.sdf
PRODUCTION_CANDIDATE	GNINA production candidate record	GNINA production candidate; translational exploration only	CD33P_FF58230C9B8E87D5	US20250313574, Example A-251	9790	248	-7.69814	-5.95143	0.135715	5.20197	standard_flexible	NO	GROUP_D	NO	CC(=O)N[C@H]1[C@H]([C@H](O)[C@H](O)CNC(=O)c2cc(C)c(O)c(C)c2)O[C@@](C/C=C/c2cccc(CNC(=O)c3cccc(NC(C)(C)C)c3)c2)(C(=O)O)C[C@@H]1O	validated_candidates.tsv	01_inventory/input_cache/gnina_results/results/CD33P_FF58230C9B8E87D5/pose.sdf
PRODUCTION_CANDIDATE	GNINA production candidate record	GNINA production candidate; translational exploration only	CD33P_E9DDFFB0B93A7D6D	US20250313574, Example A-199	9860	249	-6.9208	-6.6753	0.261976	5.73327	standard_flexible	NO	GROUP_D	NO	CC(=O)N[C@H]1[C@H]([C@H](O)[C@H](O)CNC(=O)c2cc(C)c(O)c(C)c2)O[C@@](C/C=C/C2CCN(c3cc(N(C)C)ccn3)C2)(C(=O)O)C[C@@H]1O	validated_candidates.tsv	01_inventory/input_cache/gnina_results/results/CD33P_E9DDFFB0B93A7D6D/pose.sdf
PRODUCTION_CANDIDATE	GNINA production candidate record	GNINA production candidate; translational exploration only	CD33P_E35C9B83B6471D64	US20250313574, Example A-104	10000	CENSORED_NOT_RANKED	-8.00094	-7.54376	0.261093	4.77214	standard_flexible	NO	GROUP_D	NO	CC(=O)N[C@H]1[C@H]([C@H](O)[C@H](O)CNC(=O)c2cc(C)c(O)c(C)c2)O[C@@](CCN2CCOC[C@@]23CCN(Cc2cccc(C)c2)C3)(C(=O)O)C[C@@H]1O	validated_candidates.tsv	01_inventory/input_cache/gnina_results/results/CD33P_E35C9B83B6471D64/pose.sdf
PRODUCTION_CANDIDATE	GNINA production candidate record	GNINA production candidate; translational exploration only	CD33P_4291BA35FE8D06BA	US20250313574, Example A-348	10100	250	-7.0747	-6.03947	0.437824	5.97316	rigid_macrocycle	YES	GROUP_D	NO	CC(=O)N[C@H]1[C@H]2O[C@](C(=O)O)(C/C=C/c3cccc(c3)[C@@H](NC(=O)[C@H]3CCCOC3)CCCCOc3c(C)cc(cc3C)C(=O)NC[C@@H](O)[C@H]2O)C[C@@H]1O	validated_candidates.tsv	01_inventory/input_cache/gnina_results/results/CD33P_4291BA35FE8D06BA/pose.sdf
PRODUCTION_CANDIDATE	GNINA production candidate record	GNINA production candidate; translational exploration only	CD33P_C7E79ED666467213	US20250313574, Example A-171	10300	251	-6.81725	-6.81725	0.27697	5.01905	standard_flexible	NO	GROUP_D	NO	CC(=O)N[C@H]1[C@H]([C@H](O)[C@H](O)CNC(=O)c2ccc(=O)[nH]c2)O[C@@](CCN2CCOC[C@@]23CCN(C(=O)OC(C)(C)C)C3)(C(=O)O)C[C@@H]1O	validated_candidates.tsv	01_inventory/input_cache/gnina_results/results/CD33P_C7E79ED666467213/pose.sdf
PRODUCTION_CANDIDATE	GNINA production candidate record	GNINA production candidate; translational exploration only	CD33P_FCB11BA3681D172A	US20250313574, Example A-230	10620	252	-7.39957	-6.91047	0.30087	5.37445	standard_flexible	NO	GROUP_D	NO	CC(=O)N[C@H]1[C@H]([C@H](O)[C@H](O)CNC(=O)c2cc(C)c(O)c(C)c2)O[C@@](C[C@@H]2COCC3(CCN(C(=O)OC(C)(C)C)CC3)N2)(C(=O)O)C[C@@H]1O	validated_candidates.tsv	01_inventory/input_cache/gnina_results/results/CD33P_FCB11BA3681D172A/pose.sdf
PRODUCTION_CANDIDATE	GNINA production candidate record	GNINA production candidate; translational exploration only	CD33P_C45E44BC8EAF859D	US20250313574, Example A-313	11900	253	-7.28595	-6.3627	0.390023	5.20684	standard_flexible	NO	GROUP_D	NO	CC(=O)N[C@H]1[C@H]([C@H](O)[C@H](O)CNC(=O)c2cc(C)c(O)c(C)c2)O[C@@](CC2OC(C)(C)O[C@H]2c2cccc(CN3CCOCC3)c2)(C(=O)O)C[C@@H]1O	validated_candidates.tsv	01_inventory/input_cache/gnina_results/results/CD33P_C45E44BC8EAF859D/pose.sdf
PRODUCTION_CANDIDATE	GNINA production candidate record	GNINA production candidate; translational exploration only	CD33P_AA843D79F5537AC0	US20250313574, Example A-216	12200	254	-7.13416	-5.46502	0.733021	6.22255	standard_flexible	NO	GROUP_D	NO	Cc1cc(C(=O)NC[C@@H](O)C[C@H]2CC[C@H](C)[C@](CCN3CCOC[C@@]34CCN(C(=O)OC(C)(C)C)C4)(C(=O)O)O2)cc2cc[nH]c12	validated_candidates.tsv	01_inventory/input_cache/gnina_results/results/CD33P_AA843D79F5537AC0/pose.sdf
PRODUCTION_CANDIDATE	GNINA production candidate record	GNINA production candidate; translational exploration only	CD33P_601C70ED7F0A042C	US20250313574, Example A-350	13270	255	-7.27897	-7.27897	0.414969	5.86872	rigid_macrocycle	YES	GROUP_D	NO	Cc1cc2cc(C)c1OCCCC[C@H](NC(=O)C1CCCOC1)c1cccc(c1)/C=C/C[C@]1(C(=O)O)C[C@H](O)[C@@H](NC(=O)Cn3cc(C4CCCCC4)nn3)[C@@H](O1)[C@H](O)[C@H](O)CNC2=O	validated_candidates.tsv	01_inventory/input_cache/gnina_results/results/CD33P_601C70ED7F0A042C/pose.sdf
PRODUCTION_CANDIDATE	GNINA production candidate record	GNINA production candidate; translational exploration only	CD33P_28D32F1221843F16	US20250313574, Example A-346	13310	256	-6.95572	-5.73268	0.406306	5.75553	rigid_macrocycle	YES	GROUP_D	NO	Cc1cc2cc(C)c1OCCCCNC(=O)CCCCCC[C@]1(C(=O)O)C[C@H](O)[C@@H](NC(=O)Cn3cc(C4CCCCC4)nn3)[C@@H](O1)[C@H](O)[C@H](O)CNC2=O	validated_candidates.tsv	01_inventory/input_cache/gnina_results/results/CD33P_28D32F1221843F16/pose.sdf
PRODUCTION_CANDIDATE	GNINA production candidate record	GNINA production candidate; translational exploration only	CD33P_C5BEB2288BD6DD25	US20250313574, Example A-368	14960	257	-7.62123	-7.34076	0.238303	6.03578	standard_flexible	NO	GROUP_D	NO	CC(=O)N[C@H]1[C@H]([C@H](O)[C@H](O)CNC(=O)c2cc(C)c(O)c(C)c2)O[C@@](CCN2CCOC[C@@]23CCN(C(=O)OC(C)(C)C)C3)(C(=O)NS(=O)(=O)c2ccccc2)C[C@@H]1O	validated_candidates.tsv	01_inventory/input_cache/gnina_results/results/CD33P_C5BEB2288BD6DD25/pose.sdf
PRODUCTION_CANDIDATE	GNINA production candidate record	GNINA production candidate; translational exploration only	CD33P_8321D217B2702B87	US20250313574, Example A-351	14990	258	-6.63446	-5.37559	0.499876	5.77531	rigid_macrocycle	YES	GROUP_D	NO	CC(=O)N[C@H]1[C@H]2O[C@](C(=O)O)(CCCc3cccc(c3)[C@@H](NC(=O)C3CCCOC3)CCCCc3cc(cc(Cl)c3O)C(=O)NC[C@@H](O)[C@H]2O)C[C@@H]1O	validated_candidates.tsv	01_inventory/input_cache/gnina_results/results/CD33P_8321D217B2702B87/pose.sdf
PRODUCTION_CANDIDATE	GNINA production candidate record	GNINA production candidate; translational exploration only	CD33P_F130F2ADCDAB44ED	US20250313574, Example A-211	15200	259	-7.30727	-7.30727	0.490238	5.92438	standard_flexible	NO	GROUP_D	NO	Cc1cc(C(=O)NCC(O)C[C@@H]2O[C@@](C/C=C/C3CCN(C(=O)OC(C)(C)C)C3)(C(=O)O)CCC2C)cc2cc[nH]c12	validated_candidates.tsv	01_inventory/input_cache/gnina_results/results/CD33P_F130F2ADCDAB44ED/pose.sdf
PRODUCTION_CANDIDATE	GNINA production candidate record	GNINA production candidate; translational exploration only	CD33P_31754DAC3ABDD987	US20250313574, Example A-213	17900	260	-7.30449	-6.05437	0.495384	5.60844	standard_flexible	NO	GROUP_D	NO	Cc1cc(C(=O)NCC(O)C[C@@H]2O[C@@](CCN3CCOC[C@@]34CCN(C(=O)OC(C)(C)C)C4)(C(=O)O)CCC2C)cc(C)c1O	validated_candidates.tsv	01_inventory/input_cache/gnina_results/results/CD33P_31754DAC3ABDD987/pose.sdf
PRODUCTION_CANDIDATE	GNINA production candidate record	GNINA production candidate; translational exploration only	CD33P_C014AC85A5FBC135	US20250313574, Example A-344	18000	261	-7.10925	-5.87117	0.325861	5.62118	rigid_macrocycle	YES	GROUP_D	NO	Cc1cc2cc(C)c1OCCCNC(=O)CCCCCCC[C@]1(C(=O)O)C[C@H](O)[C@@H](NC(=O)Cn3cc(C4CCCCC4)nn3)[C@@H](O1)[C@H](O)[C@H](O)CNC2=O	validated_candidates.tsv	01_inventory/input_cache/gnina_results/results/CD33P_C014AC85A5FBC135/pose.sdf
PRODUCTION_CANDIDATE	GNINA production candidate record	GNINA production candidate; translational exploration only	CD33P_E7BCBDAC90B650CE	US20250313574, Example A-353	18970	263	-5.99791	-5.31805	0.485232	5.96483	rigid_macrocycle	YES	GROUP_D	NO	CC(=O)N[C@H]1[C@H]2O[C@](C(=O)O)(C/C=C/c3cccc(c3)[C@@H](NC(=O)C3CCCOC3)CCCCc3cc(cc(Cl)c3O)C(=O)NC[C@@H](O)[C@H]2O)C[C@@H]1O	validated_candidates.tsv	01_inventory/input_cache/gnina_results/results/CD33P_E7BCBDAC90B650CE/pose.sdf
PRODUCTION_CANDIDATE	GNINA production candidate record	GNINA production candidate; translational exploration only	CD33P_BEA863E5F908D573	US20250313574, Example A-347	18970	262	-7.33561	-7.18276	0.416351	5.80093	rigid_macrocycle	YES	GROUP_D	NO	Cc1cc2cc(C)c1OCCNC(=O)CCCCCCCC[C@]1(C(=O)O)C[C@H](O)[C@@H](NC(=O)Cn3cc(C4CCCCC4)nn3)[C@@H](O1)[C@H](O)[C@H](O)CNC2=O	validated_candidates.tsv	01_inventory/input_cache/gnina_results/results/CD33P_BEA863E5F908D573/pose.sdf
PRODUCTION_CANDIDATE	GNINA production candidate record	GNINA production candidate; translational exploration only	CD33P_1DD5E02E21B92172	US20250313574, Example A-208	20000	CENSORED_NOT_RANKED	-6.89747	-5.79864	0.431012	5.52357	standard_flexible	NO	GROUP_D	NO	Cc1cc(C(=O)NC[C@@H](O)C[C@H]2CCC[C@](CCN3CCOC[C@@]34CCN(C(=O)OC(C)(C)C)C4)(C(=O)O)O2)cc(C)c1O	validated_candidates.tsv	01_inventory/input_cache/gnina_results/results/CD33P_1DD5E02E21B92172/pose.sdf
PRODUCTION_CANDIDATE	GNINA production candidate record	GNINA production candidate; translational exploration only	CD33P_FD88E8C47DA5AE65	US20250313574, Example A-345	21370	264	-7.2153	-6.67421	0.266392	5.38117	rigid_macrocycle	YES	GROUP_D	NO	Cc1cc2cc(C)c1OCCCNC(=O)CCCCCC[C@]1(C(=O)O)C[C@H](O)[C@@H](NC(=O)Cn3cc(C4CCCCC4)nn3)[C@@H](O1)[C@H](O)[C@H](O)CNC2=O	validated_candidates.tsv	01_inventory/input_cache/gnina_results/results/CD33P_FD88E8C47DA5AE65/pose.sdf
PRODUCTION_CANDIDATE	GNINA production candidate record	GNINA production candidate; translational exploration only	CD33P_4EF38D7991E0072B	US20250313574, Example A-354	27500	265	-7.10076	-5.77366	0.447182	5.81709	rigid_macrocycle	YES	GROUP_D	NO	CC(=O)N[C@H]1[C@H]2O[C@](C(=O)O)(C/C=C/CCC[C@@H](NC(=O)[C@@H]3CCCOC3)c3cccc(c3)COc3c(C)cc(cc3C)C(=O)NC[C@@H](O)[C@H]2O)C[C@@H]1O	validated_candidates.tsv	01_inventory/input_cache/gnina_results/results/CD33P_4EF38D7991E0072B/pose.sdf
PRODUCTION_CANDIDATE	GNINA production candidate record	GNINA production candidate; translational exploration only	CD33P_23E13DB161A3C975	US20250313574, Example A-365	37500	266	-6.93939	-6.93939	0.188837	5.13307	standard_flexible	NO	GROUP_D	NO	CC(=O)N[C@H]1[C@H]([C@H](O)[C@H](O)CNC(=O)c2cc(C)c(O)c(C)c2)O[C@@](CCN2CCOC[C@@]23CCN(C(=O)OC(C)(C)C)C3)(C(=O)NS(C)(=O)=O)C[C@@H]1O	validated_candidates.tsv	01_inventory/input_cache/gnina_results/results/CD33P_23E13DB161A3C975/pose.sdf
PRODUCTION_CANDIDATE	GNINA production candidate record	GNINA production candidate; translational exploration only	CD33P_92FC524F8E982BDC	US20250313574, Example A-209	44500	267	-7.22563	-6.35289	0.483102	5.74629	standard_flexible	NO	GROUP_D	NO	Cc1cc(C(=O)NCC(O)C[C@@H]2O[C@@](C/C=C/C3CCN(C(=O)OC(C)(C)C)C3)(C(=O)O)CCC2C)cc(C)c1O	validated_candidates.tsv	01_inventory/input_cache/gnina_results/results/CD33P_92FC524F8E982BDC/pose.sdf
PRODUCTION_CANDIDATE	GNINA production candidate record	GNINA production candidate; translational exploration only	CD33P_C66C618FDE004E07	US20250313574, Example A-342	45400	268	-6.15019	-5.67979	0.262633	4.61558	rigid_macrocycle	YES	GROUP_D	NO	CC(=O)N[C@H]1[C@H]2O[C@](C(=O)O)(CCCCOC[C@@H](NC(=O)C3CCCOC3)COCCOc3c(C)cc(cc3C)C(=O)NC[C@@H](O)[C@H]2O)C[C@@H]1O	validated_candidates.tsv	01_inventory/input_cache/gnina_results/results/CD33P_C66C618FDE004E07/pose.sdf
PRODUCTION_CANDIDATE	GNINA production candidate record	GNINA production candidate; translational exploration only	CD33P_62C89837DE184093	US20250313574, Example A-002	49000	269	-6.39836	-6.00252	0.604236	5.8138	standard_flexible	NO	GROUP_D	NO	COC(=O)[C@@]1(CCN2CCOC[C@@]23CCN(C(=O)OC(C)(C)C)C3)C[C@H](O)[C@@H](NC(C)=O)[C@H]([C@H](O)[C@H](O)CNC(=O)c2cc(C)c(O)c(C)c2)O1	validated_candidates.tsv	01_inventory/input_cache/gnina_results/results/CD33P_62C89837DE184093/pose.sdf
PRODUCTION_CANDIDATE	GNINA production candidate record	GNINA production candidate; translational exploration only	CD33P_AD101E123B3AA893	US20250313574, Example A-359	59800	270	-7.06353	-6.83244	0.40358	5.56958	rigid_macrocycle	YES	GROUP_D	NO	Cc1cc2cc(C)c1OCCCNC(=O)[C@H](C)COCCCC[C@]1(C(=O)O)C[C@H](O)[C@@H](NC(=O)Cn3cc(C4CCCCC4)nn3)[C@@H](O1)[C@H](O)[C@H](O)CNC2=O	validated_candidates.tsv	01_inventory/input_cache/gnina_results/results/CD33P_AD101E123B3AA893/pose.sdf
PRODUCTION_CANDIDATE	GNINA production candidate record	GNINA production candidate; translational exploration only	CD33P_1CC6DE1CC011445B	US20250313574, Example A-357	66100	271	-6.46801	-5.75857	0.2473	5.32123	rigid_macrocycle	YES	GROUP_D	NO	CC(=O)N[C@H]1[C@H]2O[C@](C(=O)O)(CC/C=C/CO[C@H]3C[C@H](CN3C(=O)C3CCCOC3)OCCOc3c(C)cc(cc3C)C(=O)NC[C@@H](O)[C@H]2O)C[C@@H]1O	validated_candidates.tsv	01_inventory/input_cache/gnina_results/results/CD33P_1CC6DE1CC011445B/pose.sdf
PRODUCTION_CANDIDATE	GNINA production candidate record	GNINA production candidate; translational exploration only	CD33P_00E514BD734C210F	US20250313574, Example A-352	94000	272	-6.91891	-5.60413	0.46505	5.83848	rigid_macrocycle	YES	GROUP_D	NO	CC(=O)N[C@H]1[C@H]2O[C@](C(=O)O)(C/C=C/c3cccc(c3)[C@@H](NC(=O)C3CCCOC3)CCCc3cc(cc(Cl)c3O)C(=O)NC[C@@H](O)[C@H]2O)C[C@@H]1O	validated_candidates.tsv	01_inventory/input_cache/gnina_results/results/CD33P_00E514BD734C210F/pose.sdf
PRODUCTION_CANDIDATE	GNINA production candidate record	GNINA production candidate; translational exploration only	CD33P_F3A14483D1067D36	US20250313574, Example A-367	100000	CENSORED_NOT_RANKED	-7.28488	-7.14263	0.458816	5.86383	standard_flexible	NO	GROUP_D	NO	CC(=O)NC1C(O)CC(CCN2CCOCC23CCN(C(=O)OC(C)(C)C)C3)(C(=O)NS(=O)(=O)C(F)(F)F)OC1C(O)C(O)CNC(=O)c1cc(C)c(O)c(C)c1	validated_candidates.tsv	01_inventory/input_cache/gnina_results/results/CD33P_F3A14483D1067D36/pose.sdf
PRODUCTION_CANDIDATE	GNINA production candidate record	GNINA production candidate; translational exploration only	CD33P_10DE713A08D0D07A	US20250313574, Example A-360	100000	CENSORED_NOT_RANKED	-7.25725	-7.18193	0.393927	5.33513	standard_flexible	NO	GROUP_D	NO	CC(=O)N[C@H]1[C@H]([C@H](O)[C@H](O)CNC(=O)c2cc(C)c(O)c(C)c2)O[C@](CO)(CCN2CCOC[C@@]23CCN(C(=O)OC(C)(C)C)C3)C[C@@H]1O	validated_candidates.tsv	01_inventory/input_cache/gnina_results/results/CD33P_10DE713A08D0D07A/pose.sdf
PRODUCTION_CANDIDATE	GNINA production candidate record	GNINA production candidate; translational exploration only	CD33P_D70ED2A7D2702103	US20250313574, Example A-206	100000	CENSORED_NOT_RANKED	-7.10039	-6.40474	0.37503	5.3008	standard_flexible	NO	GROUP_D	NO	COC(=O)[C@@]1(CCN2CCOC[C@@]23CCN(C(=O)OC(C)(C)C)C3)CCC[C@H](C[C@H](O)CNC(=O)c2cc(C)c3[nH]ccc3c2)O1	validated_candidates.tsv	01_inventory/input_cache/gnina_results/results/CD33P_D70ED2A7D2702103/pose.sdf
PRODUCTION_CANDIDATE	GNINA production candidate record	GNINA production candidate; translational exploration only	CD33P_EC43581DAEC54CB1	US20250313574, Example A-362	100000	CENSORED_NOT_RANKED	-7.13482	-6.90515	0.273683	5.49892	standard_flexible	NO	GROUP_D	NO	CC(=O)N[C@H]1[C@H]([C@H](O)[C@H](O)CNC(=O)c2cc(C)c(O)c(C)c2)O[C@](C#N)(CCN2CCOC[C@@]23CCN(C(=O)OC(C)(C)C)C3)C[C@@H]1O	validated_candidates.tsv	01_inventory/input_cache/gnina_results/results/CD33P_EC43581DAEC54CB1/pose.sdf
PRODUCTION_CANDIDATE	GNINA production candidate record	GNINA production candidate; translational exploration only	CD33P_73A589F90E8B1DE2	US20250313574, Example A-364	100000	CENSORED_NOT_RANKED	-7.08479	-5.96437	0.185916	4.8405	standard_flexible	NO	GROUP_D	NO	CC(=O)N[C@H]1[C@H]([C@H](O)[C@H](O)CNC(=O)c2cc(C)c(O)c(C)c2)O[C@@](CCN2CCOC[C@@]23CCN(C(=O)OC(C)(C)C)C3)(C(N)=O)C[C@@H]1O	validated_candidates.tsv	01_inventory/input_cache/gnina_results/results/CD33P_73A589F90E8B1DE2/pose.sdf
PRODUCTION_CANDIDATE	GNINA production candidate record	GNINA production candidate; translational exploration only	CD33P_F83747C5FF3F09C6	US20250313574, Example A-283	101900	273	-7.16858	-6.75852	0.401965	5.69115	standard_flexible	NO	GROUP_D	NO	Cc1cc(C(=O)NC[C@@H](O)[C@@H](O)[C@@H]2O[C@@](C/C=C/c3ccccc3)(C(=O)O)C[C@H](O)[C@H]2NC(=O)Cn2cc(C3CCCCC3)nn2)cc(C)c1O	validated_candidates.tsv	01_inventory/input_cache/gnina_results/results/CD33P_F83747C5FF3F09C6/pose.sdf
PRODUCTION_CANDIDATE	GNINA production candidate record	GNINA production candidate; translational exploration only	CD33P_C56122D5BE3F2D47	US20250313574, Example A-307	103000	274	-6.88304	-6.7235	0.477445	4.84458	standard_flexible	NO	GROUP_D	NO	CC(=O)N[C@H]1[C@H]([C@H](O)[C@H](O)CNC(=O)c2cc(C)c(O)c(C)c2)O[C@@](CC2COC(C)(C)O2)(C(=O)O)C[C@@H]1O	validated_candidates.tsv	01_inventory/input_cache/gnina_results/results/CD33P_C56122D5BE3F2D47/pose.sdf

### Sheet: S10d
record_type	analysis_component	scientific_boundary	compound_id	compound_name	structural_analysis_status	rank1_binding_pocket_occupancy	rank1_in_reference_pocket	rank1_contact_residues_4A	rank1_contact_residues_4_5A	rank1_contact_count_4A	rank1_contact_count_4_5A	putative_hbond_residues_distance_only	putative_hbond_count	salt_bridge_count	hydrophobic_contact_residues	hydrophobic_contact_count	geometry_supported_pi_residues	pi_interaction_count	reference_contact_residue_overlap_fraction	reference_contact_jaccard	interaction_fingerprint_similarity_to_reference	known_or_structurally_important_residues_contacted	ARG119_contact	top3_pairwise_fingerprint_stability_mean	top3_pose_pocket_fraction	top3_contact_union	structural_support_level	pose_interpretation_language
STAGE2_CANDIDATE_DETAIL	Stage 1 candidate structural and prioritization record	Stage 2 detail for Stage-1-selected candidates; no weighted final score	CD33P_29038D389F8F8D86	US20250313574, Example A-043	SUCCESS_TOP3	0.518519	YES	B:ARG119;B:GLN80;B:GLU121;B:GLU18;B:ILE67;B:LYS126;B:LYS130;B:PHE21;B:PHE61;B:SER128;B:SER131;B:SER68;B:TYR127;B:TYR59	B:ARG119;B:GLN80;B:GLU121;B:GLU18;B:ILE67;B:LYS126;B:LYS130;B:PHE21;B:PHE61;B:PRO72;B:SER128;B:SER131;B:SER68;B:TYR127;B:TYR59	14	15	B:ARG119;B:LYS126;B:SER128	3	0	B:ILE67;B:PHE21;B:PHE61;B:TYR127;B:TYR59	5		0	1.0	0.4666666666666667	0.5	B:ARG119;B:LYS126;B:LYS130;B:SER128;B:TYR127	YES	0.510499	1.0	B:ALA65;B:ARG119;B:GLN80;B:GLU121;B:GLU18;B:GLY64;B:ILE66;B:ILE67;B:LYS126;B:LYS130;B:PHE21;B:PHE61;B:PRO46;B:PRO48;B:PRO72;B:SER124;B:SER128;B:SER131;B:SER68;B:THR125;B:TYR127;B:TYR50;B:TYR59	HIGH_STRUCTURAL_SUPPORT	PREDICTED_NOT_CONFIRMED
STAGE2_CANDIDATE_DETAIL	Stage 1 candidate structural and prioritization record	Stage 2 detail for Stage-1-selected candidates; no weighted final score	CD33P_F6863994E2414101	US20250313574, Example A-010	SUCCESS_TOP3	0.647059	YES	B:ARG119;B:GLU18;B:ILE67;B:LYS126;B:LYS130;B:PHE21;B:SER124;B:SER128;B:THR125;B:TYR127;B:TYR50	B:ARG119;B:GLU18;B:ILE67;B:LYS126;B:LYS130;B:PHE21;B:PRO46;B:PRO48;B:SER124;B:SER128;B:THR125;B:TYR127;B:TYR50	11	13	B:ARG119;B:LYS126;B:SER128	3	0	B:PHE21;B:TYR127	2		0	1.0	0.5384615384615384	0.631578947368421	B:ARG119;B:LYS126;B:LYS130;B:SER128;B:TYR127	YES	0.755342	1.0	B:ARG119;B:ASP51;B:GLU18;B:ILE67;B:LYS126;B:LYS130;B:PHE21;B:PRO46;B:PRO48;B:SER124;B:SER128;B:SER68;B:THR125;B:TYR127;B:TYR50	HIGH_STRUCTURAL_SUPPORT	PREDICTED_NOT_CONFIRMED
STAGE2_CANDIDATE_DETAIL	Stage 1 candidate structural and prioritization record	Stage 2 detail for Stage-1-selected candidates; no weighted final score	CD33P_B98ED56522ED8905	US20250313574, Example A-044	SUCCESS_TOP3	0.673077	YES	B:ARG119;B:GLU18;B:ILE67;B:LYS126;B:LYS130;B:PHE21;B:SER124;B:SER128;B:THR125;B:TYR127	B:ARG119;B:GLU18;B:GLY123;B:ILE67;B:LYS126;B:LYS130;B:PHE21;B:SER124;B:SER128;B:THR125;B:TYR127	10	11	B:ARG119;B:LYS126;B:LYS130;B:SER128	4	0	B:PHE21;B:TYR127	2		0	1.0	0.6363636363636364	0.6666666666666666	B:ARG119;B:LYS126;B:LYS130;B:SER128;B:TYR127	YES	0.570575	1.0	B:ALA65;B:ARG119;B:GLU18;B:GLY123;B:ILE66;B:ILE67;B:LYS126;B:LYS130;B:PHE21;B:PRO46;B:PRO48;B:SER124;B:SER128;B:SER68;B:THR125;B:THR19;B:TYR127;B:TYR50	HIGH_STRUCTURAL_SUPPORT	PREDICTED_NOT_CONFIRMED
STAGE2_CANDIDATE_DETAIL	Stage 1 candidate structural and prioritization record	Stage 2 detail for Stage-1-selected candidates; no weighted final score	CD33P_1DAF5D94BE7785D8	US20250313574, Example A-050	SUCCESS_TOP3	0.596154	YES	B:ARG119;B:ILE67;B:LYS126;B:LYS130;B:PHE21;B:PRO46;B:SER124;B:SER128;B:THR125;B:TYR127;B:TYR50	B:ARG119;B:ILE67;B:LYS126;B:LYS130;B:PHE21;B:PRO46;B:SER124;B:SER128;B:THR125;B:TYR127;B:TYR50	11	11	B:ARG119;B:LYS126;B:SER128	3	0	B:ILE67;B:PHE21;B:PRO46;B:TYR127	4		0	0.8571428571428571	0.5	0.55	B:ARG119;B:LYS126;B:LYS130;B:SER128;B:TYR127	YES	0.569048	1.0	B:ARG119;B:GLN80;B:GLU121;B:GLU18;B:ILE66;B:ILE67;B:LYS126;B:LYS130;B:PHE21;B:PHE61;B:PRO46;B:PRO48;B:SER124;B:SER128;B:SER68;B:THR125;B:TYR127;B:TYR50;B:TYR59	HIGH_STRUCTURAL_SUPPORT	PREDICTED_NOT_CONFIRMED
STAGE2_CANDIDATE_DETAIL	Stage 1 candidate structural and prioritization record	Stage 2 detail for Stage-1-selected candidates; no weighted final score	CD33P_3571A286A65B2ABA	US20250313574, Example A-109	SUCCESS_TOP3	0.509804	YES	B:ARG119;B:ILE66;B:ILE67;B:LYS126;B:PHE21;B:PRO46;B:PRO48;B:SER124;B:SER128;B:SER68;B:THR125;B:THR19;B:TYR127;B:TYR50	B:ARG119;B:GLU121;B:GLU18;B:ILE66;B:ILE67;B:LYS126;B:PHE21;B:PRO46;B:PRO48;B:SER124;B:SER128;B:SER68;B:THR125;B:THR19;B:TYR127;B:TYR50	14	16	B:ARG119;B:ILE67;B:LYS126;B:SER124;B:SER128;B:SER68	6	0	B:ILE67;B:PHE21;B:PRO46;B:PRO48;B:TYR127	5	B:PHE21	1	0.8571428571428571	0.35294117647058826	0.36666666666666664	B:ARG119;B:LYS126;B:SER128;B:TYR127	YES	0.568194	1.0	B:ALA65;B:ARG119;B:ASP51;B:GLU121;B:GLU18;B:ILE66;B:ILE67;B:LYS126;B:LYS130;B:PHE21;B:PRO46;B:PRO48;B:SER124;B:SER128;B:SER68;B:THR125;B:THR19;B:TYR127;B:TYR50	HIGH_STRUCTURAL_SUPPORT	PREDICTED_NOT_CONFIRMED
STAGE2_CANDIDATE_DETAIL	Stage 1 candidate structural and prioritization record	Stage 2 detail for Stage-1-selected candidates; no weighted final score	CD33P_4EC42ED141CDBFD9	US20250313574, Example A-115	SUCCESS_TOP3	0.5	YES	B:ALA65;B:ARG119;B:GLU18;B:ILE66;B:ILE67;B:LYS126;B:LYS130;B:PHE21;B:PRO46;B:SER128;B:SER68;B:THR125;B:TYR127	B:ALA65;B:ARG119;B:GLU18;B:ILE66;B:ILE67;B:LYS126;B:LYS130;B:PHE21;B:PRO46;B:SER124;B:SER128;B:SER68;B:THR125;B:TYR127;B:TYR50	13	15	B:ARG119;B:LYS126;B:SER128;B:SER68;B:TYR127	5	0	B:ILE66;B:ILE67;B:PHE21;B:PRO46;B:TYR127	5		0	1.0	0.4666666666666667	0.46153846153846156	B:ARG119;B:LYS126;B:LYS130;B:SER128;B:TYR127	YES	0.53592	1.0	B:ALA65;B:ARG119;B:ASP51;B:GLU18;B:GLY64;B:ILE66;B:ILE67;B:LYS126;B:LYS130;B:PHE21;B:PRO46;B:PRO48;B:SER124;B:SER128;B:SER68;B:THR125;B:TYR127;B:TYR50	HIGH_STRUCTURAL_SUPPORT	PREDICTED_NOT_CONFIRMED
STAGE2_CANDIDATE_DETAIL	Stage 1 candidate structural and prioritization record	Stage 2 detail for Stage-1-selected candidates; no weighted final score	CD33P_F7C26A3B8AEF59B7	US20250313574, Example A-105	SUCCESS_TOP3	0.607843	YES	B:ARG119;B:ASP51;B:GLU18;B:LYS126;B:LYS130;B:PHE21;B:PRO46;B:PRO48;B:SER124;B:SER128;B:SER131;B:THR125;B:TYR127;B:TYR50	B:ARG119;B:ASP51;B:GLU18;B:LYS126;B:LYS130;B:PHE21;B:PRO46;B:PRO48;B:SER124;B:SER128;B:SER131;B:THR125;B:TYR127;B:TYR50	14	14	B:ARG119;B:GLU18;B:LYS126;B:TYR127;B:TYR50	5	0	B:PHE21;B:PRO46;B:TYR127;B:TYR50	4		0	1.0	0.5	0.44	B:ARG119;B:LYS126;B:LYS130;B:SER128;B:TYR127	YES	0.524603	1.0	B:ARG119;B:ASP51;B:GLU18;B:ILE66;B:ILE67;B:LYS126;B:LYS130;B:PHE21;B:PRO46;B:PRO48;B:SER124;B:SER128;B:SER131;B:SER68;B:THR125;B:THR19;B:TYR127;B:TYR50	HIGH_STRUCTURAL_SUPPORT	PREDICTED_NOT_CONFIRMED
STAGE2_CANDIDATE_DETAIL	Stage 1 candidate structural and prioritization record	Stage 2 detail for Stage-1-selected candidates; no weighted final score	CD33P_B9B0BF5024DF58E0	US20250313574, Example A-129	SUCCESS_TOP3	0.62	YES	B:ARG119;B:GLU18;B:ILE67;B:LYS126;B:LYS130;B:PHE21;B:PRO46;B:SER124;B:SER128;B:SER68;B:THR125;B:TYR127	B:ARG119;B:GLU18;B:ILE67;B:LYS126;B:LYS130;B:PHE21;B:PRO46;B:SER124;B:SER128;B:SER68;B:THR125;B:TYR127;B:TYR50	12	13	B:ARG119;B:GLU18;B:LYS126;B:SER128	4	0	B:ILE67;B:PHE21;B:PRO46;B:TYR127	4		0	1.0	0.5384615384615384	0.5454545454545454	B:ARG119;B:LYS126;B:LYS130;B:SER128;B:TYR127	YES	0.597335	1.0	B:ARG119;B:GLU18;B:ILE66;B:ILE67;B:LYS126;B:LYS130;B:PHE21;B:PRO46;B:PRO48;B:SER124;B:SER128;B:SER68;B:THR125;B:TYR127;B:TYR50	HIGH_STRUCTURAL_SUPPORT	PREDICTED_NOT_CONFIRMED
STAGE2_CANDIDATE_DETAIL	Stage 1 candidate structural and prioritization record	Stage 2 detail for Stage-1-selected candidates; no weighted final score	CD33P_1F99F2D7349C0832	US20250313574, Example A-318	SUCCESS_TOP3	0.519231	YES	B:ARG119;B:GLU18;B:LYS126;B:PHE21;B:PRO46;B:PRO48;B:SER124;B:SER128;B:THR125;B:THR19;B:TYR127	B:ARG119;B:GLU18;B:LYS126;B:PHE21;B:PRO46;B:PRO48;B:SER124;B:SER128;B:THR125;B:THR19;B:TYR127;B:TYR50	11	12	B:ARG119;B:LYS126	2	0	B:PHE21;B:PRO46;B:PRO48;B:TYR127	4	B:PHE21	1	0.8571428571428571	0.46153846153846156	0.45454545454545453	B:ARG119;B:LYS126;B:SER128;B:TYR127	YES	0.522399	1.0	B:ALA65;B:ARG119;B:ASP51;B:GLU18;B:ILE66;B:ILE67;B:LYS126;B:LYS130;B:PHE21;B:PRO46;B:PRO48;B:SER124;B:SER128;B:THR125;B:THR19;B:TYR127;B:TYR50	HIGH_STRUCTURAL_SUPPORT	PREDICTED_NOT_CONFIRMED
STAGE2_CANDIDATE_DETAIL	Stage 1 candidate structural and prioritization record	Stage 2 detail for Stage-1-selected candidates; no weighted final score	CD33P_3B303A74D9E075FB	US20250313574, Example A-102	SUCCESS_TOP3	0.672727	YES	B:ARG119;B:GLU18;B:ILE67;B:LYS126;B:LYS130;B:PHE21;B:PRO46;B:SER124;B:SER128;B:SER131;B:THR125;B:TYR127	B:ARG119;B:GLU18;B:ILE67;B:LYS126;B:LYS130;B:PHE21;B:PRO46;B:SER124;B:SER128;B:SER131;B:THR125;B:THR19;B:TYR127	12	13	B:ARG119;B:LYS126;B:LYS130;B:SER128;B:TYR127	5	0	B:ILE67;B:PHE21;B:PRO46;B:TYR127	4		0	1.0	0.5384615384615384	0.5217391304347826	B:ARG119;B:LYS126;B:LYS130;B:SER128;B:TYR127	YES	0.75728	1.0	B:ARG119;B:GLN133;B:GLU18;B:GLU63;B:GLY64;B:ILE67;B:LYS126;B:LYS130;B:PHE21;B:PRO46;B:SER124;B:SER128;B:SER131;B:THR125;B:THR19;B:TYR127;B:TYR50	HIGH_STRUCTURAL_SUPPORT	PREDICTED_NOT_CONFIRMED
STAGE2_CANDIDATE_DETAIL	Stage 1 candidate structural and prioritization record	Stage 2 detail for Stage-1-selected candidates; no weighted final score	CD33P_E0F444726A5451BA	US20250313574, Example A-091	SUCCESS_TOP3	0.568627	YES	B:ARG119;B:ILE67;B:LYS126;B:PHE21;B:SER124;B:SER128;B:THR125;B:TYR127	B:ARG119;B:ILE67;B:LYS126;B:PHE21;B:SER124;B:SER128;B:SER68;B:THR125;B:TYR127	8	9	B:ARG119;B:LYS126;B:SER128	3	0	B:ILE67;B:PHE21;B:TYR127	3		0	0.7142857142857143	0.45454545454545453	0.5555555555555556	B:ARG119;B:LYS126;B:SER128;B:TYR127	YES	0.652381	1.0	B:ALA65;B:ARG119;B:ASP51;B:GLU18;B:ILE66;B:ILE67;B:LYS126;B:LYS130;B:PHE21;B:PRO46;B:PRO48;B:SER124;B:SER128;B:SER68;B:THR125;B:TYR127;B:TYR50	HIGH_STRUCTURAL_SUPPORT	PREDICTED_NOT_CONFIRMED
STAGE2_CANDIDATE_DETAIL	Stage 1 candidate structural and prioritization record	Stage 2 detail for Stage-1-selected candidates; no weighted final score	CD33P_F5C7875106FA8474	US20250313574, Example A-042	SUCCESS_TOP3	0.48	YES	B:ARG119;B:GLU18;B:LYS126;B:PHE21;B:SER124;B:SER128;B:THR125;B:TYR127	B:ARG119;B:GLU18;B:ILE67;B:LYS126;B:PHE21;B:SER124;B:SER128;B:SER68;B:THR125;B:TYR127	8	10	B:ARG119;B:LYS126;B:SER124;B:SER128	4	0	B:PHE21;B:TYR127	2		0	0.8571428571428571	0.5454545454545454	0.6111111111111112	B:ARG119;B:LYS126;B:SER128;B:TYR127	YES	0.631874	1.0	B:ARG119;B:ASP51;B:GLU18;B:ILE66;B:ILE67;B:LYS126;B:PHE21;B:PRO46;B:PRO48;B:SER124;B:SER128;B:SER68;B:THR125;B:TYR127;B:TYR50	MODERATE_STRUCTURAL_SUPPORT	PREDICTED_NOT_CONFIRMED
STAGE2_CANDIDATE_DETAIL	Stage 1 candidate structural and prioritization record	Stage 2 detail for Stage-1-selected candidates; no weighted final score	CD33P_8F2ADE8BD3CAD75B	US20250313574, Example A-228	SUCCESS_TOP3	0.44898	YES	B:ARG119;B:ASP51;B:GLU121;B:GLU18;B:ILE67;B:LYS126;B:PHE21;B:PRO46;B:PRO48;B:SER124;B:SER128;B:SER68;B:THR125;B:TYR127;B:TYR50	B:ARG119;B:ASP51;B:GLU121;B:GLU18;B:ILE67;B:LYS126;B:PHE21;B:PRO46;B:PRO48;B:SER124;B:SER128;B:SER68;B:THR125;B:TYR127;B:TYR50	15	15	B:ARG119;B:LYS126;B:TYR50	3	0	B:ILE67;B:PHE21;B:PRO46;B:TYR127;B:TYR50	5		0	0.8571428571428571	0.375	0.38461538461538464	B:ARG119;B:LYS126;B:SER128;B:TYR127	YES	0.677525	1.0	B:ARG119;B:ASP51;B:GLU121;B:GLU18;B:ILE67;B:LYS126;B:LYS130;B:PHE21;B:PRO46;B:PRO48;B:SER124;B:SER128;B:SER68;B:THR125;B:THR19;B:TYR127;B:TYR50	MODERATE_STRUCTURAL_SUPPORT	PREDICTED_NOT_CONFIRMED
STAGE2_CANDIDATE_DETAIL	Stage 1 candidate structural and prioritization record	Stage 2 detail for Stage-1-selected candidates; no weighted final score	CD33P_F547733E915E2755	US20250313574, Example A-134	SUCCESS_TOP3	0.415094	YES	B:ARG119;B:GLU18;B:ILE67;B:LYS126;B:PHE21;B:PRO48;B:SER124;B:SER128;B:THR125;B:TYR127;B:TYR50	B:ARG119;B:GLU18;B:ILE67;B:LYS126;B:PHE21;B:PRO48;B:SER124;B:SER128;B:THR125;B:TYR127;B:TYR50	11	11	B:ARG119;B:LYS126;B:SER128;B:TYR50	4	0	B:ILE67;B:PHE21;B:PRO48;B:TYR127	4		0	0.8571428571428571	0.5	0.5238095238095238	B:ARG119;B:LYS126;B:SER128;B:TYR127	YES	0.556838	1.0	B:ARG119;B:ASP51;B:GLU18;B:ILE66;B:ILE67;B:LYS126;B:LYS130;B:PHE21;B:PRO46;B:PRO48;B:SER124;B:SER128;B:SER131;B:SER68;B:THR125;B:TYR127;B:TYR50	MODERATE_STRUCTURAL_SUPPORT	PREDICTED_NOT_CONFIRMED
STAGE2_CANDIDATE_DETAIL	Stage 1 candidate structural and prioritization record	Stage 2 detail for Stage-1-selected candidates; no weighted final score	CD33P_36C7AC28A6803D35	US20250313574, Example A-112	SUCCESS_TOP3	0.607843	YES	B:ARG119;B:ASP51;B:GLU18;B:LYS126;B:LYS130;B:PHE21;B:PRO46;B:PRO48;B:SER124;B:SER128;B:SER131;B:THR125;B:TYR127;B:TYR50	B:ARG119;B:ASP51;B:GLU18;B:LYS126;B:LYS130;B:PHE21;B:PRO46;B:PRO48;B:SER124;B:SER128;B:SER131;B:THR125;B:TYR127;B:TYR50	14	14	B:ARG119;B:LYS126;B:SER128;B:THR125;B:TYR50	5	0	B:PHE21;B:PRO46;B:PRO48;B:TYR127	4		0	1.0	0.5	0.5	B:ARG119;B:LYS126;B:LYS130;B:SER128;B:TYR127	YES	0.687849	1.0	B:ARG119;B:ASP51;B:GLU18;B:ILE66;B:ILE67;B:LYS126;B:LYS130;B:PHE21;B:PRO46;B:PRO48;B:SER124;B:SER128;B:SER131;B:THR125;B:THR19;B:TYR127;B:TYR50	HIGH_STRUCTURAL_SUPPORT	PREDICTED_NOT_CONFIRMED
STAGE2_CANDIDATE_DETAIL	Stage 1 candidate structural and prioritization record	Stage 2 detail for Stage-1-selected candidates; no weighted final score	CD33P_6C0AB9786E852D5C	US20250313574, Example A-114	SUCCESS_TOP3	0.568627	YES	B:ARG119;B:GLU18;B:ILE66;B:ILE67;B:LYS126;B:PHE21;B:SER124;B:SER128;B:THR125;B:TYR127	B:ALA65;B:ARG119;B:GLU18;B:ILE66;B:ILE67;B:LYS126;B:PHE21;B:PRO46;B:SER124;B:SER128;B:THR125;B:TYR127	10	12	B:ARG119;B:LYS126;B:SER128	3	0	B:ILE66;B:ILE67;B:PHE21;B:TYR127	4		0	0.8571428571428571	0.46153846153846156	0.5238095238095238	B:ARG119;B:LYS126;B:SER128;B:TYR127	YES	0.779726	1.0	B:ALA65;B:ARG119;B:GLU121;B:GLU18;B:ILE66;B:ILE67;B:LYS126;B:LYS130;B:PHE21;B:PRO46;B:SER124;B:SER128;B:SER68;B:THR125;B:TYR127	HIGH_STRUCTURAL_SUPPORT	PREDICTED_NOT_CONFIRMED
STAGE2_CANDIDATE_DETAIL	Stage 1 candidate structural and prioritization record	Stage 2 detail for Stage-1-selected candidates; no weighted final score	CD33P_99C2727E8E671796	US20250313574, Example A-012	SUCCESS_TOP3	0.72	YES	B:ARG119;B:GLU18;B:LYS126;B:LYS130;B:PHE21;B:PRO46;B:PRO48;B:SER124;B:SER128;B:SER131;B:THR125;B:THR19;B:TYR127;B:TYR129	B:ARG119;B:GLU18;B:LYS126;B:LYS130;B:PHE21;B:PRO46;B:PRO48;B:SER124;B:SER128;B:SER131;B:THR125;B:THR19;B:TYR127;B:TYR129	14	14	B:ARG119;B:LYS126;B:LYS130;B:SER128;B:SER131;B:TYR127	6	0	B:PHE21;B:PRO46;B:PRO48;B:TYR127	4	B:PHE21	1	1.0	0.5	0.46153846153846156	B:ARG119;B:LYS126;B:LYS130;B:SER128;B:TYR127	YES	0.434062	1.0	B:ALA65;B:ARG119;B:ASP51;B:GLN80;B:GLU121;B:GLU18;B:ILE66;B:ILE67;B:LYS126;B:LYS130;B:PHE21;B:PHE61;B:PRO46;B:PRO48;B:SER124;B:SER128;B:SER131;B:SER68;B:THR125;B:THR19;B:TYR127;B:TYR129;B:TYR50;B:TYR59	HIGH_STRUCTURAL_SUPPORT	PREDICTED_NOT_CONFIRMED
STAGE2_CANDIDATE_DETAIL	Stage 1 candidate structural and prioritization record	Stage 2 detail for Stage-1-selected candidates; no weighted final score	CD33P_6F31C62ED4856F6C	US20250313574, Example A-048	SUCCESS_TOP3	0.55102	YES	B:ARG119;B:GLU18;B:ILE67;B:LYS126;B:LYS130;B:PHE21;B:SER124;B:SER128;B:THR125;B:TYR127;B:TYR50	B:ARG119;B:ASP51;B:GLU18;B:ILE67;B:LYS126;B:LYS130;B:PHE21;B:SER124;B:SER128;B:THR125;B:TYR127;B:TYR50	11	12	B:ARG119;B:LYS126;B:SER128;B:TYR127	4	0	B:ILE67;B:PHE21;B:TYR127;B:TYR50	4		0	1.0	0.5833333333333334	0.5714285714285714	B:ARG119;B:LYS126;B:LYS130;B:SER128;B:TYR127	YES	0.613939	1.0	B:ARG119;B:ASP51;B:GLU18;B:ILE66;B:ILE67;B:LYS126;B:LYS130;B:PHE21;B:PRO46;B:PRO48;B:SER124;B:SER128;B:THR125;B:TYR127;B:TYR50	HIGH_STRUCTURAL_SUPPORT	PREDICTED_NOT_CONFIRMED
STAGE2_CANDIDATE_DETAIL	Stage 1 candidate structural and prioritization record	Stage 2 detail for Stage-1-selected candidates; no weighted final score	CD33P_EDDC5FAA29F56854	US20250313574, Example A-070	SUCCESS_TOP3	0.54717	YES	B:ARG119;B:GLU18;B:ILE67;B:LYS126;B:LYS130;B:PHE21;B:SER124;B:SER128;B:THR125;B:TYR127	B:ALA65;B:ARG119;B:GLU18;B:ILE66;B:ILE67;B:LYS126;B:LYS130;B:PHE21;B:PRO46;B:SER124;B:SER128;B:THR125;B:TYR127	10	13	B:ARG119;B:LYS126;B:SER128	3	0	B:ILE67;B:PHE21;B:TYR127	3		0	1.0	0.5384615384615384	0.6	B:ARG119;B:LYS126;B:LYS130;B:SER128;B:TYR127	YES	0.624079	1.0	B:ALA65;B:ARG119;B:GLN80;B:GLU121;B:GLU18;B:ILE66;B:ILE67;B:LYS126;B:LYS130;B:PHE21;B:PRO46;B:PRO48;B:SER124;B:SER128;B:SER68;B:THR125;B:TYR127;B:TYR50;B:TYR59	HIGH_STRUCTURAL_SUPPORT	PREDICTED_NOT_CONFIRMED
STAGE2_CANDIDATE_DETAIL	Stage 1 candidate structural and prioritization record	Stage 2 detail for Stage-1-selected candidates; no weighted final score	CD33P_A1FED01D3246A282	US20250313574, Example A-049	SUCCESS_TOP3	0.410714	YES	B:GLU18;B:LYS126;B:PHE21;B:PRO46;B:SER124;B:SER128;B:THR125;B:TYR127;B:TYR50	B:GLU18;B:LYS126;B:PHE21;B:PRO46;B:PRO48;B:SER124;B:SER128;B:THR125;B:TYR127;B:TYR50	9	10	B:LYS126;B:SER124;B:SER128	3	0	B:PHE21;B:PRO46;B:TYR127;B:TYR50	4	B:PHE21	1	0.7142857142857143	0.4166666666666667	0.4090909090909091	B:LYS126;B:SER128;B:TYR127	NO	0.453095	1.0	B:ALA65;B:ARG119;B:GLU18;B:GLY64;B:ILE66;B:ILE67;B:LYS126;B:LYS130;B:PHE21;B:PRO46;B:PRO48;B:SER124;B:SER128;B:THR125;B:TYR127;B:TYR50	MODERATE_STRUCTURAL_SUPPORT	PREDICTED_NOT_CONFIRMED
STAGE2_CANDIDATE_DETAIL	Stage 1 candidate structural and prioritization record	Stage 2 detail for Stage-1-selected candidates; no weighted final score	CD33P_4FECF6CEFCEFA398	US20250313574, Example A-030	SUCCESS_TOP3	0.591837	YES	B:ARG119;B:GLU18;B:ILE66;B:ILE67;B:LYS126;B:LYS130;B:PHE21;B:SER124;B:SER128;B:THR125;B:TYR127	B:ALA65;B:ARG119;B:GLU18;B:GLY123;B:ILE66;B:ILE67;B:LYS126;B:LYS130;B:PHE21;B:PRO46;B:SER124;B:SER128;B:THR125;B:TYR127	11	14	B:ARG119;B:LYS126;B:SER124;B:SER128	4	0	B:ILE66;B:ILE67;B:PHE21;B:TYR127	4		0	1.0	0.5	0.5217391304347826	B:ARG119;B:LYS126;B:LYS130;B:SER128;B:TYR127	YES	0.788224	1.0	B:ALA65;B:ARG119;B:GLU18;B:GLY123;B:ILE66;B:ILE67;B:LYS126;B:LYS130;B:PHE21;B:PRO46;B:SER124;B:SER128;B:SER68;B:THR125;B:TYR127	HIGH_STRUCTURAL_SUPPORT	PREDICTED_NOT_CONFIRMED
STAGE2_CANDIDATE_DETAIL	Stage 1 candidate structural and prioritization record	Stage 2 detail for Stage-1-selected candidates; no weighted final score	CD33P_7B8373F5A298A837	US20250313574, Example A-038	SUCCESS_TOP3	0.54	YES	B:ARG119;B:ASP51;B:GLU18;B:LYS126;B:PHE21;B:PRO46;B:PRO48;B:SER124;B:SER128;B:THR125;B:TYR127;B:TYR50	B:ARG119;B:ASP51;B:GLU18;B:LYS126;B:PHE21;B:PRO46;B:PRO48;B:SER124;B:SER128;B:THR125;B:TYR127;B:TYR50	12	12	B:ARG119;B:SER124;B:SER128;B:TYR127;B:TYR50	5	0	B:PHE21;B:PRO46;B:TYR127;B:TYR50	4		0	0.8571428571428571	0.46153846153846156	0.4166666666666667	B:ARG119;B:LYS126;B:SER128;B:TYR127	YES	0.465556	1.0	B:ALA65;B:ARG119;B:ASP51;B:GLU18;B:ILE66;B:ILE67;B:LYS126;B:LYS130;B:PHE21;B:PRO46;B:PRO48;B:SER124;B:SER128;B:SER68;B:THR125;B:THR19;B:TYR127;B:TYR50	HIGH_STRUCTURAL_SUPPORT	PREDICTED_NOT_CONFIRMED
STAGE2_CANDIDATE_DETAIL	Stage 1 candidate structural and prioritization record	Stage 2 detail for Stage-1-selected candidates; no weighted final score	CD33P_E8F599D4CDD58392	US20250313574, Example A-059	SUCCESS_TOP3	0.603774	YES	B:ARG119;B:GLU18;B:ILE67;B:LYS126;B:LYS130;B:PHE21;B:PRO46;B:SER124;B:SER128;B:THR125;B:TYR127	B:ARG119;B:GLU18;B:ILE67;B:LYS126;B:LYS130;B:PHE21;B:PRO46;B:SER124;B:SER128;B:THR125;B:THR19;B:TYR127	11	12	B:ARG119;B:LYS126;B:SER128;B:TYR127	4	0	B:ILE67;B:PHE21;B:PRO46;B:TYR127	4	B:PHE21	1	1.0	0.5833333333333334	0.5454545454545454	B:ARG119;B:LYS126;B:LYS130;B:SER128;B:TYR127	YES	0.629371	1.0	B:ARG119;B:ASP51;B:GLU18;B:ILE67;B:LYS126;B:LYS130;B:PHE21;B:PRO46;B:PRO48;B:SER124;B:SER128;B:THR125;B:THR19;B:TYR127;B:TYR50	HIGH_STRUCTURAL_SUPPORT	PREDICTED_NOT_CONFIRMED
STAGE2_CANDIDATE_DETAIL	Stage 1 candidate structural and prioritization record	Stage 2 detail for Stage-1-selected candidates; no weighted final score	CD33P_3A1BCCEE8338A6A3	US20250313574, Example A-052	SUCCESS_TOP3	0.557692	YES	B:ARG119;B:ILE67;B:LYS126;B:LYS130;B:PHE21;B:PRO46;B:SER128;B:THR125;B:TYR127	B:ARG119;B:ILE67;B:LYS126;B:LYS130;B:PHE21;B:PRO46;B:SER124;B:SER128;B:SER68;B:THR125;B:TYR127	9	11	B:ARG119;B:LYS126;B:SER128;B:TYR127	4	0	B:ILE67;B:PHE21;B:PRO46;B:TYR127	4		0	0.8571428571428571	0.5	0.5238095238095238	B:ARG119;B:LYS126;B:LYS130;B:SER128;B:TYR127	YES	0.610769	1.0	B:ARG119;B:GLU18;B:ILE66;B:ILE67;B:LYS126;B:LYS130;B:PHE21;B:PRO46;B:PRO48;B:SER124;B:SER128;B:SER68;B:THR125;B:THR19;B:TYR127;B:TYR50	HIGH_STRUCTURAL_SUPPORT	PREDICTED_NOT_CONFIRMED
STAGE2_CANDIDATE_DETAIL	Stage 1 candidate structural and prioritization record	Stage 2 detail for Stage-1-selected candidates; no weighted final score	CD33P_3310385BBAD5DF88	US20250313574, Example A-080	SUCCESS_TOP3	0.568627	YES	B:ARG119;B:ASP51;B:GLU18;B:ILE67;B:LYS126;B:PHE21;B:PRO46;B:PRO48;B:SER124;B:SER128;B:THR125;B:TYR127;B:TYR50	B:ARG119;B:ASP51;B:GLU18;B:ILE67;B:LYS126;B:LYS130;B:PHE21;B:PRO46;B:PRO48;B:SER124;B:SER128;B:SER68;B:THR125;B:TYR127;B:TYR50	13	15	B:ARG119;B:GLU18;B:LYS126;B:SER124;B:SER128;B:THR125	6	0	B:ILE67;B:PHE21;B:PRO46;B:PRO48;B:TYR127	5		0	1.0	0.4666666666666667	0.4444444444444444	B:ARG119;B:LYS126;B:LYS130;B:SER128;B:TYR127	YES	0.510215	1.0	B:ARG119;B:ASP51;B:GLN80;B:GLU121;B:GLU18;B:ILE66;B:ILE67;B:LYS126;B:LYS130;B:LYS77;B:PHE21;B:PHE61;B:PRO46;B:PRO48;B:SER124;B:SER128;B:SER68;B:THR125;B:THR19;B:TYR127;B:TYR50;B:TYR59	HIGH_STRUCTURAL_SUPPORT	PREDICTED_NOT_CONFIRMED
STAGE2_CANDIDATE_DETAIL	Stage 1 candidate structural and prioritization record	Stage 2 detail for Stage-1-selected candidates; no weighted final score	CD33P_E1D08BA03DF18C7A	US20250313574, Example A-034	SUCCESS_TOP3	0.693878	YES	B:ARG119;B:GLU18;B:ILE67;B:LYS126;B:LYS130;B:PHE21;B:PRO46;B:SER124;B:SER128;B:THR125;B:TYR127	B:ARG119;B:GLU18;B:ILE67;B:LYS126;B:LYS130;B:PHE21;B:PRO46;B:SER124;B:SER128;B:THR125;B:THR19;B:TYR127	11	12	B:ARG119;B:LYS126;B:SER128;B:THR125	4	0	B:PHE21;B:PRO46;B:TYR127	3		0	1.0	0.5833333333333334	0.6	B:ARG119;B:LYS126;B:LYS130;B:SER128;B:TYR127	YES	0.67321	1.0	B:ALA65;B:ARG119;B:GLU18;B:ILE66;B:ILE67;B:LYS126;B:LYS130;B:PHE21;B:PRO46;B:PRO48;B:SER124;B:SER128;B:SER68;B:THR125;B:THR19;B:TYR127;B:TYR50	HIGH_STRUCTURAL_SUPPORT	PREDICTED_NOT_CONFIRMED
STAGE2_CANDIDATE_DETAIL	Stage 1 candidate structural and prioritization record	Stage 2 detail for Stage-1-selected candidates; no weighted final score	CD33P_4BC965F79D70BD05	US20250313574, Example A-235	SUCCESS_TOP3	0.471698	YES	B:ARG119;B:ILE67;B:LYS126;B:LYS130;B:SER128;B:TYR127	B:ARG119;B:ILE67;B:LYS126;B:LYS130;B:SER124;B:SER128;B:SER131;B:TYR127;B:TYR129	6	9	B:ARG119;B:LYS130;B:SER128;B:TYR127	4	0	B:ILE67;B:TYR127	2	B:TYR127	1	0.7142857142857143	0.45454545454545453	0.38095238095238093	B:ARG119;B:LYS126;B:LYS130;B:SER128;B:TYR127	YES	0.581686	1.0	B:ALA65;B:ARG119;B:GLU18;B:ILE66;B:ILE67;B:LYS126;B:LYS130;B:PHE21;B:SER124;B:SER128;B:SER131;B:THR125;B:TYR127;B:TYR129	MODERATE_STRUCTURAL_SUPPORT	PREDICTED_NOT_CONFIRMED
STAGE2_CANDIDATE_DETAIL	Stage 1 candidate structural and prioritization record	Stage 2 detail for Stage-1-selected candidates; no weighted final score	CD33P_BF5BF0AF68FF2CC3	US20250313574, Example A-094	SUCCESS_TOP3	0.37037	YES	B:ARG119;B:GLU18;B:LYS126;B:PHE21;B:PRO46;B:PRO48;B:SER124;B:SER128;B:THR125;B:TYR127;B:TYR50	B:ARG119;B:ASP51;B:GLU18;B:LYS126;B:PHE21;B:PRO46;B:PRO48;B:SER124;B:SER128;B:THR125;B:TYR127;B:TYR50	11	12	B:ARG119;B:LYS126;B:SER124;B:TYR50	4	0	B:PHE21;B:PRO46;B:PRO48;B:TYR127;B:TYR50	5		0	0.8571428571428571	0.46153846153846156	0.4166666666666667	B:ARG119;B:LYS126;B:SER128;B:TYR127	YES	0.480311	1.0	B:ARG119;B:ASP51;B:GLU18;B:ILE66;B:ILE67;B:LYS126;B:LYS130;B:PHE21;B:PRO46;B:PRO48;B:SER124;B:SER128;B:SER68;B:THR125;B:TYR127;B:TYR50	MODERATE_STRUCTURAL_SUPPORT	PREDICTED_NOT_CONFIRMED

### Sheet: S10e
record_type	analysis_component	scientific_boundary	compound_id	compound_name	experimental_EC50_nM	experimental_rank	property_status	molecular_weight	cLogP	TPSA	HBD	HBA	rotatable_bonds	formal_charge	lipinski_violations	fraction_CSP3	ring_count	aromatic_ring_count	heavy_atom_count	QED	PAINS_alert_count	Brenk_alert_count	Brenk_alerts	synthetic_accessibility_score	developability_interpretation	property_use_limit	experimental_assay_type	human_CD33_evidence	competition_binding_context	known_series	patent_reference	candidate_named_in_patent_fulltext	known_target_information	known_pharmacological_annotation	selectivity_information	cell_activity_information	candidate_specific_development_stage	matched_bindingdb_ligand_id	evidence_limitations	stage2_tier	stage2_tier_label	stage2_decision_reason	final_retained	black_box_final_score	main_text_role	stage2_display_order
STAGE2_CANDIDATE_DETAIL	Stage 1 candidate structural and prioritization record	Stage 2 detail for Stage-1-selected candidates; no weighted final score	CD33P_29038D389F8F8D86	US20250313574, Example A-043	13	6	SUCCESS	755.866	0.57614	230.46	8	12	16	0	3	0.578947	5	2	54	0.148814	0	0		9.43929	COMPLEX_HIGH_POLARITY_GLYCOMIMETIC_CONTEXT	CONTEXT_ONLY_NOT_HARD_EXCLUSION	CD33 Competitive Binding Assay	DIRECT_RECOMBINANT_HUMAN_CD33_COMPETITIVE_BINDING	Fluorescent multivalent sialic-acid probe displacement from plate-immobilized recombinant human CD33	US20250313574_A_SERIES	US20250313574A1	NO	CD33 direct binder / sialic-acid-site competition evidence	Recombinant binding evidence; not equivalent to Kd, Ki, cellular efficacy, or in vivo efficacy	NOT_AVAILABLE_LOCALLY	NOT_AVAILABLE_LOCALLY	NOT_AVAILABLE_LOCALLY	778185	No candidate-specific CD33 co-crystal; no local candidate-level selectivity or cellular activity table	TIER_1	TIER_1_RETAINED_CANDIDATES	Strong direct human CD33 EC50 (<=20 nM), concordant CNN-supported Stage 1 selection, interpretable native-pocket pose, and no PAINS alert; properties remain contextual rather than an exclusion gate.	YES	NOT_CALCULATED	PRIMARY_CONCORDANT	1
STAGE2_CANDIDATE_DETAIL	Stage 1 candidate structural and prioritization record	Stage 2 detail for Stage-1-selected candidates; no weighted final score	CD33P_F6863994E2414101	US20250313574, Example A-010	15	10	SUCCESS	721.849	-0.04436	221.67	7	13	14	0	3	0.714286	4	1	51	0.168802	0	0		9.40824	COMPLEX_HIGH_POLARITY_GLYCOMIMETIC_CONTEXT	CONTEXT_ONLY_NOT_HARD_EXCLUSION	CD33 Competitive Binding Assay	DIRECT_RECOMBINANT_HUMAN_CD33_COMPETITIVE_BINDING	Fluorescent multivalent sialic-acid probe displacement from plate-immobilized recombinant human CD33	US20250313574_A_SERIES	US20250313574A1	NO	CD33 direct binder / sialic-acid-site competition evidence	Recombinant binding evidence; not equivalent to Kd, Ki, cellular efficacy, or in vivo efficacy	NOT_AVAILABLE_LOCALLY	NOT_AVAILABLE_LOCALLY	NOT_AVAILABLE_LOCALLY	778152	No candidate-specific CD33 co-crystal; no local candidate-level selectivity or cellular activity table	TIER_1	TIER_1_RETAINED_CANDIDATES	Strong direct human CD33 EC50 (<=20 nM), concordant CNN-supported Stage 1 selection, interpretable native-pocket pose, and no PAINS alert; properties remain contextual rather than an exclusion gate.	YES	NOT_CALCULATED	PRIMARY_CONCORDANT	2
STAGE2_CANDIDATE_DETAIL	Stage 1 candidate structural and prioritization record	Stage 2 detail for Stage-1-selected candidates; no weighted final score	CD33P_B98ED56522ED8905	US20250313574, Example A-044	19	16	SUCCESS	747.765	-0.23426	230.46	8	12	15	0	3	0.69697	4	1	52	0.146832	0	0		9.3271	COMPLEX_HIGH_POLARITY_GLYCOMIMETIC_CONTEXT	CONTEXT_ONLY_NOT_HARD_EXCLUSION	CD33 Competitive Binding Assay	DIRECT_RECOMBINANT_HUMAN_CD33_COMPETITIVE_BINDING	Fluorescent multivalent sialic-acid probe displacement from plate-immobilized recombinant human CD33	US20250313574_A_SERIES	US20250313574A1	NO	CD33 direct binder / sialic-acid-site competition evidence	Recombinant binding evidence; not equivalent to Kd, Ki, cellular efficacy, or in vivo efficacy	NOT_AVAILABLE_LOCALLY	NOT_AVAILABLE_LOCALLY	NOT_AVAILABLE_LOCALLY	778186	No candidate-specific CD33 co-crystal; no local candidate-level selectivity or cellular activity table	TIER_1	TIER_1_RETAINED_CANDIDATES	Strong direct human CD33 EC50 (<=20 nM), concordant CNN-supported Stage 1 selection, interpretable native-pocket pose, and no PAINS alert; properties remain contextual rather than an exclusion gate.	YES	NOT_CALCULATED	PRIMARY_CONCORDANT	3
STAGE2_CANDIDATE_DETAIL	Stage 1 candidate structural and prioritization record	Stage 2 detail for Stage-1-selected candidates; no weighted final score	CD33P_1DAF5D94BE7785D8	US20250313574, Example A-050	20	17	SUCCESS	735.876	0.24954	230.46	8	12	16	0	3	0.722222	4	1	52	0.14452	0	0		9.4639	COMPLEX_HIGH_POLARITY_GLYCOMIMETIC_CONTEXT	CONTEXT_ONLY_NOT_HARD_EXCLUSION	CD33 Competitive Binding Assay	DIRECT_RECOMBINANT_HUMAN_CD33_COMPETITIVE_BINDING	Fluorescent multivalent sialic-acid probe displacement from plate-immobilized recombinant human CD33	US20250313574_A_SERIES	US20250313574A1	NO	CD33 direct binder / sialic-acid-site competition evidence	Recombinant binding evidence; not equivalent to Kd, Ki, cellular efficacy, or in vivo efficacy	NOT_AVAILABLE_LOCALLY	NOT_AVAILABLE_LOCALLY	NOT_AVAILABLE_LOCALLY	778192	No candidate-specific CD33 co-crystal; no local candidate-level selectivity or cellular activity table	TIER_1	TIER_1_RETAINED_CANDIDATES	Strong direct human CD33 EC50 (<=20 nM), concordant CNN-supported Stage 1 selection, interpretable native-pocket pose, and no PAINS alert; properties remain contextual rather than an exclusion gate.	YES	NOT_CALCULATED	PRIMARY_CONCORDANT	4
STAGE2_CANDIDATE_DETAIL	Stage 1 candidate structural and prioritization record	Stage 2 detail for Stage-1-selected candidates; no weighted final score	CD33P_3571A286A65B2ABA	US20250313574, Example A-109	6	1	SUCCESS	717.817	0.50772	223.22	7	12	13	0	3	0.657143	5	2	51	0.178679	0	0		9.35269	COMPLEX_HIGH_POLARITY_GLYCOMIMETIC_CONTEXT	CONTEXT_ONLY_NOT_HARD_EXCLUSION	CD33 Competitive Binding Assay	DIRECT_RECOMBINANT_HUMAN_CD33_COMPETITIVE_BINDING	Fluorescent multivalent sialic-acid probe displacement from plate-immobilized recombinant human CD33	US20250313574_A_SERIES	US20250313574A1	NO	CD33 direct binder / sialic-acid-site competition evidence	Recombinant binding evidence; not equivalent to Kd, Ki, cellular efficacy, or in vivo efficacy	NOT_AVAILABLE_LOCALLY	NOT_AVAILABLE_LOCALLY	NOT_AVAILABLE_LOCALLY	778251	No candidate-specific CD33 co-crystal; no local candidate-level selectivity or cellular activity table	TIER_2	EXPERIMENTALLY_STRONG_MECHANISTICALLY_UNRESOLVED	Extremely strong direct human CD33 EC50 (<=10 nM) but discordant GNINA evidence; retained to represent static-docking limitations.	YES	NOT_CALCULATED	METHOD_LIMITATION_DISCORDANT	5
STAGE2_CANDIDATE_DETAIL	Stage 1 candidate structural and prioritization record	Stage 2 detail for Stage-1-selected candidates; no weighted final score	CD33P_4EC42ED141CDBFD9	US20250313574, Example A-115	7	2	SUCCESS	838.544	0.9486	227.66	7	13	14	0	3	0.6875	4	1	50	0.17454	0	0		9.24579	COMPLEX_HIGH_POLARITY_GLYCOMIMETIC_CONTEXT	CONTEXT_ONLY_NOT_HARD_EXCLUSION	CD33 Competitive Binding Assay	DIRECT_RECOMBINANT_HUMAN_CD33_COMPETITIVE_BINDING	Fluorescent multivalent sialic-acid probe displacement from plate-immobilized recombinant human CD33	US20250313574_A_SERIES	US20250313574A1	NO	CD33 direct binder / sialic-acid-site competition evidence	Recombinant binding evidence; not equivalent to Kd, Ki, cellular efficacy, or in vivo efficacy	NOT_AVAILABLE_LOCALLY	NOT_AVAILABLE_LOCALLY	NOT_AVAILABLE_LOCALLY	778257	No candidate-specific CD33 co-crystal; no local candidate-level selectivity or cellular activity table	TIER_2	EXPERIMENTALLY_STRONG_MECHANISTICALLY_UNRESOLVED	Extremely strong direct human CD33 EC50 (<=10 nM) but discordant GNINA evidence; retained to represent static-docking limitations.	YES	NOT_CALCULATED	METHOD_LIMITATION_DISCORDANT	6
STAGE2_CANDIDATE_DETAIL	Stage 1 candidate structural and prioritization record	Stage 2 detail for Stage-1-selected candidates; no weighted final score	CD33P_F7C26A3B8AEF59B7	US20250313574, Example A-105	8	3	SUCCESS	720.865	-0.47136	224.47	8	12	14	0	3	0.714286	4	1	51	0.153688	0	0		9.43694	COMPLEX_HIGH_POLARITY_GLYCOMIMETIC_CONTEXT	CONTEXT_ONLY_NOT_HARD_EXCLUSION	CD33 Competitive Binding Assay	DIRECT_RECOMBINANT_HUMAN_CD33_COMPETITIVE_BINDING	Fluorescent multivalent sialic-acid probe displacement from plate-immobilized recombinant human CD33	US20250313574_A_SERIES	US20250313574A1	NO	CD33 direct binder / sialic-acid-site competition evidence	Recombinant binding evidence; not equivalent to Kd, Ki, cellular efficacy, or in vivo efficacy	NOT_AVAILABLE_LOCALLY	NOT_AVAILABLE_LOCALLY	NOT_AVAILABLE_LOCALLY	778247	No candidate-specific CD33 co-crystal; no local candidate-level selectivity or cellular activity table	TIER_2	EXPERIMENTALLY_STRONG_MECHANISTICALLY_UNRESOLVED	Extremely strong direct human CD33 EC50 (<=10 nM) but discordant GNINA evidence; retained to represent static-docking limitations.	YES	NOT_CALCULATED	SUPPLEMENTARY	7
STAGE2_CANDIDATE_DETAIL	Stage 1 candidate structural and prioritization record	Stage 2 detail for Stage-1-selected candidates; no weighted final score	CD33P_B9B0BF5024DF58E0	US20250313574, Example A-129	10	4	SUCCESS	703.79	0.1993	223.22	7	12	13	0	3	0.647059	5	2	50	0.176384	0	0		9.32153	COMPLEX_HIGH_POLARITY_GLYCOMIMETIC_CONTEXT	CONTEXT_ONLY_NOT_HARD_EXCLUSION	CD33 Competitive Binding Assay	DIRECT_RECOMBINANT_HUMAN_CD33_COMPETITIVE_BINDING	Fluorescent multivalent sialic-acid probe displacement from plate-immobilized recombinant human CD33	US20250313574_A_SERIES	US20250313574A1	NO	CD33 direct binder / sialic-acid-site competition evidence	Recombinant binding evidence; not equivalent to Kd, Ki, cellular efficacy, or in vivo efficacy	NOT_AVAILABLE_LOCALLY	NOT_AVAILABLE_LOCALLY	NOT_AVAILABLE_LOCALLY	778271	No candidate-specific CD33 co-crystal; no local candidate-level selectivity or cellular activity table	TIER_2	EXPERIMENTALLY_STRONG_MECHANISTICALLY_UNRESOLVED	Extremely strong direct human CD33 EC50 (<=10 nM) but discordant GNINA evidence; retained to represent static-docking limitations.	YES	NOT_CALCULATED	SUPPLEMENTARY	8
STAGE2_CANDIDATE_DETAIL	Stage 1 candidate structural and prioritization record	Stage 2 detail for Stage-1-selected candidates; no weighted final score	CD33P_1F99F2D7349C0832	US20250313574, Example A-318	130	78	SUCCESS	727.808	1.65666	224.42	7	12	15	0	3	0.567568	5	2	52	0.175599	0	0		9.2364	COMPLEX_HIGH_POLARITY_GLYCOMIMETIC_CONTEXT	CONTEXT_ONLY_NOT_HARD_EXCLUSION	CD33 Competitive Binding Assay	DIRECT_RECOMBINANT_HUMAN_CD33_COMPETITIVE_BINDING	Fluorescent multivalent sialic-acid probe displacement from plate-immobilized recombinant human CD33	US20250313574_A_SERIES	US20250313574A1	NO	CD33 direct binder / sialic-acid-site competition evidence	Recombinant binding evidence; not equivalent to Kd, Ki, cellular efficacy, or in vivo efficacy	NOT_AVAILABLE_LOCALLY	NOT_AVAILABLE_LOCALLY	NOT_AVAILABLE_LOCALLY	778458	No candidate-specific CD33 co-crystal; no local candidate-level selectivity or cellular activity table	TIER_3	STRUCTURE_SUPPORTED_EXPLORATORY	Moderate direct human CD33 activity (<=500 nM) with strong CNN Stage 1 evidence and interpretable native-pocket structural support.	YES	NOT_CALCULATED	SUPPLEMENTARY	9
STAGE2_CANDIDATE_DETAIL	Stage 1 candidate structural and prioritization record	Stage 2 detail for Stage-1-selected candidates; no weighted final score	CD33P_3B303A74D9E075FB	US20250313574, Example A-102	397	136	SUCCESS	786.842	1.14474	218.43	7	12	15	0	3	0.72973	5	1	55	0.168175	0	0		9.40187	COMPLEX_HIGH_POLARITY_GLYCOMIMETIC_CONTEXT	CONTEXT_ONLY_NOT_HARD_EXCLUSION	CD33 Competitive Binding Assay	DIRECT_RECOMBINANT_HUMAN_CD33_COMPETITIVE_BINDING	Fluorescent multivalent sialic-acid probe displacement from plate-immobilized recombinant human CD33	US20250313574_A_SERIES	US20250313574A1	NO	CD33 direct binder / sialic-acid-site competition evidence	Recombinant binding evidence; not equivalent to Kd, Ki, cellular efficacy, or in vivo efficacy	NOT_AVAILABLE_LOCALLY	NOT_AVAILABLE_LOCALLY	NOT_AVAILABLE_LOCALLY	778244	No candidate-specific CD33 co-crystal; no local candidate-level selectivity or cellular activity table	TIER_3	STRUCTURE_SUPPORTED_EXPLORATORY	Moderate direct human CD33 activity (<=500 nM) with strong CNN Stage 1 evidence and interpretable native-pocket structural support.	YES	NOT_CALCULATED	SUPPLEMENTARY	10
STAGE2_CANDIDATE_DETAIL	Stage 1 candidate structural and prioritization record	Stage 2 detail for Stage-1-selected candidates; no weighted final score	CD33P_E0F444726A5451BA	US20250313574, Example A-091	452	139	SUCCESS	720.817	-0.94146	227.66	7	13	15	0	3	0.714286	5	1	51	0.146707	0	0		9.38595	COMPLEX_HIGH_POLARITY_GLYCOMIMETIC_CONTEXT	CONTEXT_ONLY_NOT_HARD_EXCLUSION	CD33 Competitive Binding Assay	DIRECT_RECOMBINANT_HUMAN_CD33_COMPETITIVE_BINDING	Fluorescent multivalent sialic-acid probe displacement from plate-immobilized recombinant human CD33	US20250313574_A_SERIES	US20250313574A1	NO	CD33 direct binder / sialic-acid-site competition evidence	Recombinant binding evidence; not equivalent to Kd, Ki, cellular efficacy, or in vivo efficacy	NOT_AVAILABLE_LOCALLY	NOT_AVAILABLE_LOCALLY	NOT_AVAILABLE_LOCALLY	778233	No candidate-specific CD33 co-crystal; no local candidate-level selectivity or cellular activity table	TIER_3	STRUCTURE_SUPPORTED_EXPLORATORY	Moderate direct human CD33 activity (<=500 nM) with strong CNN Stage 1 evidence and interpretable native-pocket structural support.	YES	NOT_CALCULATED	SUPPLEMENTARY	11
STAGE2_CANDIDATE_DETAIL	Stage 1 candidate structural and prioritization record	Stage 2 detail for Stage-1-selected candidates; no weighted final score	CD33P_F5C7875106FA8474	US20250313574, Example A-042	12	5	SUCCESS	707.822	-0.38656	230.46	8	12	14	0	3	0.705882	4	1	50	0.155582	0	0		9.39164	COMPLEX_HIGH_POLARITY_GLYCOMIMETIC_CONTEXT	CONTEXT_ONLY_NOT_HARD_EXCLUSION	CD33 Competitive Binding Assay	DIRECT_RECOMBINANT_HUMAN_CD33_COMPETITIVE_BINDING	Fluorescent multivalent sialic-acid probe displacement from plate-immobilized recombinant human CD33	US20250313574_A_SERIES	US20250313574A1	NO	CD33 direct binder / sialic-acid-site competition evidence	Recombinant binding evidence; not equivalent to Kd, Ki, cellular efficacy, or in vivo efficacy	NOT_AVAILABLE_LOCALLY	NOT_AVAILABLE_LOCALLY	NOT_AVAILABLE_LOCALLY	778184	No candidate-specific CD33 co-crystal; no local candidate-level selectivity or cellular activity table	TIER_4	DEPRIORITIZED	Stage 1 candidate does not meet the explicit retained Tier 1/2/3 evidence strata.	NO	NOT_CALCULATED	SUPPLEMENTARY	12
STAGE2_CANDIDATE_DETAIL	Stage 1 candidate structural and prioritization record	Stage 2 detail for Stage-1-selected candidates; no weighted final score	CD33P_8F2ADE8BD3CAD75B	US20250313574, Example A-228	14	7	SUCCESS	693.795	-0.73036	239.25	9	12	13	0	3	0.69697	4	1	49	0.155657	0	0		9.37954	COMPLEX_HIGH_POLARITY_GLYCOMIMETIC_CONTEXT	CONTEXT_ONLY_NOT_HARD_EXCLUSION	CD33 Competitive Binding Assay	DIRECT_RECOMBINANT_HUMAN_CD33_COMPETITIVE_BINDING	Fluorescent multivalent sialic-acid probe displacement from plate-immobilized recombinant human CD33	US20250313574_A_SERIES	US20250313574A1	NO	CD33 direct binder / sialic-acid-site competition evidence	Recombinant binding evidence; not equivalent to Kd, Ki, cellular efficacy, or in vivo efficacy	NOT_AVAILABLE_LOCALLY	NOT_AVAILABLE_LOCALLY	NOT_AVAILABLE_LOCALLY	778370	No candidate-specific CD33 co-crystal; no local candidate-level selectivity or cellular activity table	TIER_4	DEPRIORITIZED	Stage 1 candidate does not meet the explicit retained Tier 1/2/3 evidence strata.	NO	NOT_CALCULATED	SUPPLEMENTARY	13
STAGE2_CANDIDATE_DETAIL	Stage 1 candidate structural and prioritization record	Stage 2 detail for Stage-1-selected candidates; no weighted final score	CD33P_F547733E915E2755	US20250313574, Example A-134	14	8	SUCCESS	747.843	2e-05	243.45	8	13	15	0	3	0.666667	5	2	53	0.151195	0	0		9.39343	COMPLEX_HIGH_POLARITY_GLYCOMIMETIC_CONTEXT	CONTEXT_ONLY_NOT_HARD_EXCLUSION	CD33 Competitive Binding Assay	DIRECT_RECOMBINANT_HUMAN_CD33_COMPETITIVE_BINDING	Fluorescent multivalent sialic-acid probe displacement from plate-immobilized recombinant human CD33	US20250313574_A_SERIES	US20250313574A1	NO	CD33 direct binder / sialic-acid-site competition evidence	Recombinant binding evidence; not equivalent to Kd, Ki, cellular efficacy, or in vivo efficacy	NOT_AVAILABLE_LOCALLY	NOT_AVAILABLE_LOCALLY	NOT_AVAILABLE_LOCALLY	778276	No candidate-specific CD33 co-crystal; no local candidate-level selectivity or cellular activity table	TIER_4	DEPRIORITIZED	Stage 1 candidate does not meet the explicit retained Tier 1/2/3 evidence strata.	NO	NOT_CALCULATED	SUPPLEMENTARY	14
STAGE2_CANDIDATE_DETAIL	Stage 1 candidate structural and prioritization record	Stage 2 detail for Stage-1-selected candidates; no weighted final score	CD33P_36C7AC28A6803D35	US20250313574, Example A-112	22	18	SUCCESS	717.817	0.50772	223.22	7	12	13	0	3	0.657143	5	2	51	0.178679	0	0		9.35117	COMPLEX_HIGH_POLARITY_GLYCOMIMETIC_CONTEXT	CONTEXT_ONLY_NOT_HARD_EXCLUSION	CD33 Competitive Binding Assay	DIRECT_RECOMBINANT_HUMAN_CD33_COMPETITIVE_BINDING	Fluorescent multivalent sialic-acid probe displacement from plate-immobilized recombinant human CD33	US20250313574_A_SERIES	US20250313574A1	NO	CD33 direct binder / sialic-acid-site competition evidence	Recombinant binding evidence; not equivalent to Kd, Ki, cellular efficacy, or in vivo efficacy	NOT_AVAILABLE_LOCALLY	NOT_AVAILABLE_LOCALLY	NOT_AVAILABLE_LOCALLY	778254	No candidate-specific CD33 co-crystal; no local candidate-level selectivity or cellular activity table	TIER_4	DEPRIORITIZED	Stage 1 candidate does not meet the explicit retained Tier 1/2/3 evidence strata.	NO	NOT_CALCULATED	SUPPLEMENTARY	15
STAGE2_CANDIDATE_DETAIL	Stage 1 candidate structural and prioritization record	Stage 2 detail for Stage-1-selected candidates; no weighted final score	CD33P_6C0AB9786E852D5C	US20250313574, Example A-114	22	19	SUCCESS	716.789	-0.3388	233.21	6	14	13	0	3	0.647059	5	2	51	0.184808	0	0		9.2921	COMPLEX_HIGH_POLARITY_GLYCOMIMETIC_CONTEXT	CONTEXT_ONLY_NOT_HARD_EXCLUSION	CD33 Competitive Binding Assay	DIRECT_RECOMBINANT_HUMAN_CD33_COMPETITIVE_BINDING	Fluorescent multivalent sialic-acid probe displacement from plate-immobilized recombinant human CD33	US20250313574_A_SERIES	US20250313574A1	NO	CD33 direct binder / sialic-acid-site competition evidence	Recombinant binding evidence; not equivalent to Kd, Ki, cellular efficacy, or in vivo efficacy	NOT_AVAILABLE_LOCALLY	NOT_AVAILABLE_LOCALLY	NOT_AVAILABLE_LOCALLY	778256	No candidate-specific CD33 co-crystal; no local candidate-level selectivity or cellular activity table	TIER_4	DEPRIORITIZED	Stage 1 candidate does not meet the explicit retained Tier 1/2/3 evidence strata.	NO	NOT_CALCULATED	SUPPLEMENTARY	16
STAGE2_CANDIDATE_DETAIL	Stage 1 candidate structural and prioritization record	Stage 2 detail for Stage-1-selected candidates; no weighted final score	CD33P_99C2727E8E671796	US20250313574, Example A-012	22	20	SUCCESS	707.822	-0.38656	230.46	8	13	14	0	3	0.705882	4	1	50	0.15521	0	0		9.37938	COMPLEX_HIGH_POLARITY_GLYCOMIMETIC_CONTEXT	CONTEXT_ONLY_NOT_HARD_EXCLUSION	CD33 Competitive Binding Assay	DIRECT_RECOMBINANT_HUMAN_CD33_COMPETITIVE_BINDING	Fluorescent multivalent sialic-acid probe displacement from plate-immobilized recombinant human CD33	US20250313574_A_SERIES	US20250313574A1	NO	CD33 direct binder / sialic-acid-site competition evidence	Recombinant binding evidence; not equivalent to Kd, Ki, cellular efficacy, or in vivo efficacy	NOT_AVAILABLE_LOCALLY	NOT_AVAILABLE_LOCALLY	NOT_AVAILABLE_LOCALLY	778154	No candidate-specific CD33 co-crystal; no local candidate-level selectivity or cellular activity table	TIER_4	DEPRIORITIZED	Stage 1 candidate does not meet the explicit retained Tier 1/2/3 evidence strata.	NO	NOT_CALCULATED	SUPPLEMENTARY	17
STAGE2_CANDIDATE_DETAIL	Stage 1 candidate structural and prioritization record	Stage 2 detail for Stage-1-selected candidates; no weighted final score	CD33P_6F31C62ED4856F6C	US20250313574, Example A-048	24	22	SUCCESS	693.795	-0.77666	230.46	8	12	15	0	3	0.69697	4	1	49	0.142823	0	0		9.3611	COMPLEX_HIGH_POLARITY_GLYCOMIMETIC_CONTEXT	CONTEXT_ONLY_NOT_HARD_EXCLUSION	CD33 Competitive Binding Assay	DIRECT_RECOMBINANT_HUMAN_CD33_COMPETITIVE_BINDING	Fluorescent multivalent sialic-acid probe displacement from plate-immobilized recombinant human CD33	US20250313574_A_SERIES	US20250313574A1	NO	CD33 direct binder / sialic-acid-site competition evidence	Recombinant binding evidence; not equivalent to Kd, Ki, cellular efficacy, or in vivo efficacy	NOT_AVAILABLE_LOCALLY	NOT_AVAILABLE_LOCALLY	NOT_AVAILABLE_LOCALLY	778190	No candidate-specific CD33 co-crystal; no local candidate-level selectivity or cellular activity table	TIER_4	DEPRIORITIZED	Stage 1 candidate does not meet the explicit retained Tier 1/2/3 evidence strata.	NO	NOT_CALCULATED	SUPPLEMENTARY	18
STAGE2_CANDIDATE_DETAIL	Stage 1 candidate structural and prioritization record	Stage 2 detail for Stage-1-selected candidates; no weighted final score	CD33P_EDDC5FAA29F56854	US20250313574, Example A-070	31	30	SUCCESS	754.825	0.45744	218.43	7	12	15	0	3	0.722222	5	1	53	0.164024	0	0		9.40945	COMPLEX_HIGH_POLARITY_GLYCOMIMETIC_CONTEXT	CONTEXT_ONLY_NOT_HARD_EXCLUSION	CD33 Competitive Binding Assay	DIRECT_RECOMBINANT_HUMAN_CD33_COMPETITIVE_BINDING	Fluorescent multivalent sialic-acid probe displacement from plate-immobilized recombinant human CD33	US20250313574_A_SERIES	US20250313574A1	NO	CD33 direct binder / sialic-acid-site competition evidence	Recombinant binding evidence; not equivalent to Kd, Ki, cellular efficacy, or in vivo efficacy	NOT_AVAILABLE_LOCALLY	NOT_AVAILABLE_LOCALLY	NOT_AVAILABLE_LOCALLY	778212	No candidate-specific CD33 co-crystal; no local candidate-level selectivity or cellular activity table	TIER_4	DEPRIORITIZED	Stage 1 candidate does not meet the explicit retained Tier 1/2/3 evidence strata.	NO	NOT_CALCULATED	SUPPLEMENTARY	19
STAGE2_CANDIDATE_DETAIL	Stage 1 candidate structural and prioritization record	Stage 2 detail for Stage-1-selected candidates; no weighted final score	CD33P_A1FED01D3246A282	US20250313574, Example A-049	41	36	SUCCESS	785.936	0.78374	230.46	8	12	15	0	3	0.75	8	1	56	0.155775	0	0		9.70206	COMPLEX_HIGH_POLARITY_GLYCOMIMETIC_CONTEXT	CONTEXT_ONLY_NOT_HARD_EXCLUSION	CD33 Competitive Binding Assay	DIRECT_RECOMBINANT_HUMAN_CD33_COMPETITIVE_BINDING	Fluorescent multivalent sialic-acid probe displacement from plate-immobilized recombinant human CD33	US20250313574_A_SERIES	US20250313574A1	NO	CD33 direct binder / sialic-acid-site competition evidence	Recombinant binding evidence; not equivalent to Kd, Ki, cellular efficacy, or in vivo efficacy	NOT_AVAILABLE_LOCALLY	NOT_AVAILABLE_LOCALLY	NOT_AVAILABLE_LOCALLY	778191	No candidate-specific CD33 co-crystal; no local candidate-level selectivity or cellular activity table	TIER_4	DEPRIORITIZED	Stage 1 candidate does not meet the explicit retained Tier 1/2/3 evidence strata.	NO	NOT_CALCULATED	SUPPLEMENTARY	20
STAGE2_CANDIDATE_DETAIL	Stage 1 candidate structural and prioritization record	Stage 2 detail for Stage-1-selected candidates; no weighted final score	CD33P_4FECF6CEFCEFA398	US20250313574, Example A-030	49	42	SUCCESS	696.795	-0.05576	236.45	8	13	17	0	3	0.69697	3	1	49	0.135206	0	0		9.23815	COMPLEX_HIGH_POLARITY_GLYCOMIMETIC_CONTEXT	CONTEXT_ONLY_NOT_HARD_EXCLUSION	CD33 Competitive Binding Assay	DIRECT_RECOMBINANT_HUMAN_CD33_COMPETITIVE_BINDING	Fluorescent multivalent sialic-acid probe displacement from plate-immobilized recombinant human CD33	US20250313574_A_SERIES	US20250313574A1	NO	CD33 direct binder / sialic-acid-site competition evidence	Recombinant binding evidence; not equivalent to Kd, Ki, cellular efficacy, or in vivo efficacy	NOT_AVAILABLE_LOCALLY	NOT_AVAILABLE_LOCALLY	NOT_AVAILABLE_LOCALLY	778172	No candidate-specific CD33 co-crystal; no local candidate-level selectivity or cellular activity table	TIER_4	DEPRIORITIZED	Stage 1 candidate does not meet the explicit retained Tier 1/2/3 evidence strata.	NO	NOT_CALCULATED	SUPPLEMENTARY	21
STAGE2_CANDIDATE_DETAIL	Stage 1 candidate structural and prioritization record	Stage 2 detail for Stage-1-selected candidates; no weighted final score	CD33P_7B8373F5A298A837	US20250313574, Example A-038	53	46	SUCCESS	699.802	0.01336	214.25	7	13	15	0	3	0.6	5	2	50	0.16495	0	0		9.33522	COMPLEX_HIGH_POLARITY_GLYCOMIMETIC_CONTEXT	CONTEXT_ONLY_NOT_HARD_EXCLUSION	CD33 Competitive Binding Assay	DIRECT_RECOMBINANT_HUMAN_CD33_COMPETITIVE_BINDING	Fluorescent multivalent sialic-acid probe displacement from plate-immobilized recombinant human CD33	US20250313574_A_SERIES	US20250313574A1	NO	CD33 direct binder / sialic-acid-site competition evidence	Recombinant binding evidence; not equivalent to Kd, Ki, cellular efficacy, or in vivo efficacy	NOT_AVAILABLE_LOCALLY	NOT_AVAILABLE_LOCALLY	NOT_AVAILABLE_LOCALLY	778180	No candidate-specific CD33 co-crystal; no local candidate-level selectivity or cellular activity table	TIER_4	DEPRIORITIZED	Stage 1 candidate does not meet the explicit retained Tier 1/2/3 evidence strata.	NO	NOT_CALCULATED	SUPPLEMENTARY	22
STAGE2_CANDIDATE_DETAIL	Stage 1 candidate structural and prioritization record	Stage 2 detail for Stage-1-selected candidates; no weighted final score	CD33P_E8F599D4CDD58392	US20250313574, Example A-059	60	50	SUCCESS	741.839	0.36174	221.67	7	12	15	0	3	0.567568	5	2	53	0.166061	0	0		9.38001	COMPLEX_HIGH_POLARITY_GLYCOMIMETIC_CONTEXT	CONTEXT_ONLY_NOT_HARD_EXCLUSION	CD33 Competitive Binding Assay	DIRECT_RECOMBINANT_HUMAN_CD33_COMPETITIVE_BINDING	Fluorescent multivalent sialic-acid probe displacement from plate-immobilized recombinant human CD33	US20250313574_A_SERIES	US20250313574A1	NO	CD33 direct binder / sialic-acid-site competition evidence	Recombinant binding evidence; not equivalent to Kd, Ki, cellular efficacy, or in vivo efficacy	NOT_AVAILABLE_LOCALLY	NOT_AVAILABLE_LOCALLY	NOT_AVAILABLE_LOCALLY	778201	No candidate-specific CD33 co-crystal; no local candidate-level selectivity or cellular activity table	TIER_4	DEPRIORITIZED	Stage 1 candidate does not meet the explicit retained Tier 1/2/3 evidence strata.	NO	NOT_CALCULATED	SUPPLEMENTARY	23
STAGE2_CANDIDATE_DETAIL	Stage 1 candidate structural and prioritization record	Stage 2 detail for Stage-1-selected candidates; no weighted final score	CD33P_3A1BCCEE8338A6A3	US20250313574, Example A-052	66	56	SUCCESS	749.928	0.31254	213.39	8	12	15	0	3	0.722222	5	1	52	0.143253	0	1	Thiocarbonyl_group	9.44613	COMPLEX_HIGH_POLARITY_GLYCOMIMETIC_CONTEXT	CONTEXT_ONLY_NOT_HARD_EXCLUSION	CD33 Competitive Binding Assay	DIRECT_RECOMBINANT_HUMAN_CD33_COMPETITIVE_BINDING	Fluorescent multivalent sialic-acid probe displacement from plate-immobilized recombinant human CD33	US20250313574_A_SERIES	US20250313574A1	NO	CD33 direct binder / sialic-acid-site competition evidence	Recombinant binding evidence; not equivalent to Kd, Ki, cellular efficacy, or in vivo efficacy	NOT_AVAILABLE_LOCALLY	NOT_AVAILABLE_LOCALLY	NOT_AVAILABLE_LOCALLY	778194	No candidate-specific CD33 co-crystal; no local candidate-level selectivity or cellular activity table	TIER_4	DEPRIORITIZED	Stage 1 candidate does not meet the explicit retained Tier 1/2/3 evidence strata.	NO	NOT_CALCULATED	SUPPLEMENTARY	24
STAGE2_CANDIDATE_DETAIL	Stage 1 candidate structural and prioritization record	Stage 2 detail for Stage-1-selected candidates; no weighted final score	CD33P_3310385BBAD5DF88	US20250313574, Example A-080	68	57	SUCCESS	718.845	0.06814	218.43	7	12	15	0	3	0.722222	5	1	51	0.161784	0	0		9.41425	COMPLEX_HIGH_POLARITY_GLYCOMIMETIC_CONTEXT	CONTEXT_ONLY_NOT_HARD_EXCLUSION	CD33 Competitive Binding Assay	DIRECT_RECOMBINANT_HUMAN_CD33_COMPETITIVE_BINDING	Fluorescent multivalent sialic-acid probe displacement from plate-immobilized recombinant human CD33	US20250313574_A_SERIES	US20250313574A1	NO	CD33 direct binder / sialic-acid-site competition evidence	Recombinant binding evidence; not equivalent to Kd, Ki, cellular efficacy, or in vivo efficacy	NOT_AVAILABLE_LOCALLY	NOT_AVAILABLE_LOCALLY	NOT_AVAILABLE_LOCALLY	778222	No candidate-specific CD33 co-crystal; no local candidate-level selectivity or cellular activity table	TIER_4	DEPRIORITIZED	Stage 1 candidate does not meet the explicit retained Tier 1/2/3 evidence strata.	NO	NOT_CALCULATED	SUPPLEMENTARY	25
STAGE2_CANDIDATE_DETAIL	Stage 1 candidate structural and prioritization record	Stage 2 detail for Stage-1-selected candidates; no weighted final score	CD33P_E1D08BA03DF18C7A	US20250313574, Example A-034	880	164	SUCCESS	692.807	0.72984	227.22	8	12	16	0	3	0.647059	3	1	49	0.141953	0	1	isolated_alkene	9.27208	COMPLEX_HIGH_POLARITY_GLYCOMIMETIC_CONTEXT	CONTEXT_ONLY_NOT_HARD_EXCLUSION	CD33 Competitive Binding Assay	DIRECT_RECOMBINANT_HUMAN_CD33_COMPETITIVE_BINDING	Fluorescent multivalent sialic-acid probe displacement from plate-immobilized recombinant human CD33	US20250313574_A_SERIES	US20250313574A1	NO	CD33 direct binder / sialic-acid-site competition evidence	Recombinant binding evidence; not equivalent to Kd, Ki, cellular efficacy, or in vivo efficacy	NOT_AVAILABLE_LOCALLY	NOT_AVAILABLE_LOCALLY	NOT_AVAILABLE_LOCALLY	778176	No candidate-specific CD33 co-crystal; no local candidate-level selectivity or cellular activity table	TIER_4	DEPRIORITIZED	Stage 1 candidate does not meet the explicit retained Tier 1/2/3 evidence strata.	NO	NOT_CALCULATED	SUPPLEMENTARY	26
STAGE2_CANDIDATE_DETAIL	Stage 1 candidate structural and prioritization record	Stage 2 detail for Stage-1-selected candidates; no weighted final score	CD33P_4BC965F79D70BD05	US20250313574, Example A-235	2090	197	SUCCESS	729.787	1.84834	243.43	9	11	17	0	3	0.342105	5	4	53	0.09617	0	0		9.09396	COMPLEX_HIGH_POLARITY_GLYCOMIMETIC_CONTEXT	CONTEXT_ONLY_NOT_HARD_EXCLUSION	CD33 Competitive Binding Assay	DIRECT_RECOMBINANT_HUMAN_CD33_COMPETITIVE_BINDING	Fluorescent multivalent sialic-acid probe displacement from plate-immobilized recombinant human CD33	US20250313574_A_SERIES	US20250313574A1	NO	CD33 direct binder / sialic-acid-site competition evidence	Recombinant binding evidence; not equivalent to Kd, Ki, cellular efficacy, or in vivo efficacy	NOT_AVAILABLE_LOCALLY	NOT_AVAILABLE_LOCALLY	NOT_AVAILABLE_LOCALLY	778377	No candidate-specific CD33 co-crystal; no local candidate-level selectivity or cellular activity table	TIER_4	DEPRIORITIZED	Stage 1 candidate does not meet the explicit retained Tier 1/2/3 evidence strata.	NO	NOT_CALCULATED	SUPPLEMENTARY	27
STAGE2_CANDIDATE_DETAIL	Stage 1 candidate structural and prioritization record	Stage 2 detail for Stage-1-selected candidates; no weighted final score	CD33P_BF5BF0AF68FF2CC3	US20250313574, Example A-094	2330	199	SUCCESS	752.822	-0.17796	247.11	8	13	15	0	3	0.540541	6	3	54	0.126907	0	0		9.32068	COMPLEX_HIGH_POLARITY_GLYCOMIMETIC_CONTEXT	CONTEXT_ONLY_NOT_HARD_EXCLUSION	CD33 Competitive Binding Assay	DIRECT_RECOMBINANT_HUMAN_CD33_COMPETITIVE_BINDING	Fluorescent multivalent sialic-acid probe displacement from plate-immobilized recombinant human CD33	US20250313574_A_SERIES	US20250313574A1	NO	CD33 direct binder / sialic-acid-site competition evidence	Recombinant binding evidence; not equivalent to Kd, Ki, cellular efficacy, or in vivo efficacy	NOT_AVAILABLE_LOCALLY	NOT_AVAILABLE_LOCALLY	NOT_AVAILABLE_LOCALLY	778236	No candidate-specific CD33 co-crystal; no local candidate-level selectivity or cellular activity table	TIER_4	DEPRIORITIZED	Stage 1 candidate does not meet the explicit retained Tier 1/2/3 evidence strata.	NO	NOT_CALCULATED	SUPPLEMENTARY	28
